# Genome-Wide Meta-Analysis of Late-Onset Alzheimer’s Disease Using Rare Variant Imputation in 65,602 Subjects Identifies Novel Rare Variant Locus *NCK2*: The International Genomics of Alzheimer’s Project (IGAP)

**DOI:** 10.1101/2021.03.14.21253553

**Authors:** Adam C. Naj, Ganna Leonenko, Xueqiu Jian, Benjamin Grenier-Boley, Maria Carolina Dalmasso, Celine Bellenguez, Jin Sha, Yi Zhao, Sven J. van der Lee, Rebecca Sims, Vincent Chouraki, Joshua C. Bis, Brian W. Kunkle, Peter Holmans, Yuk Yee Leung, John J. Farrell, Alessandra Chesi, Hung-Hsin Chen, Badri Vardarajan, Penelope Benchek, Sandral Barral, Chien-Yueh Lee, Pavel Kuksa, Jacob Haut, Edward B. Lee, Mingyao Li, Yuanchao Zhang, Struan Grant, Jennifer E. Phillips-Cremins, Hata Comic, Achilleas Pitsillides, Rui Xia, Kara L. Hamilton-Nelson, Amanda Kuzma, Otto Valladares, Brian Fulton-Howard, Josee Dupuis, Will S. Bush, Li-San Wang, Jennifer E. Below, Lindsay A. Farrer, Cornelia van Duijn, Richard Mayeux, Jonathan L. Haines, Anita L. DeStefano, Margaret A. Pericak-Vance, Alfredo Ramirez, Sudha Seshadri, Philippe Amouyel, Julie Williams, Jean-Charles Lambert, Gerard D. Schellenberg

**Affiliations:** Department of Biostatistics, Epidemiology, and Informatics, Perelman School of Medicine, University of Pennsylvania, Philadelphia, PA, USA; Department of Pathology and Laboratory Medicine, Perelman School of Medicine, University of Pennsylvania, Philadelphia, PA, USA; Division of Psychological Medicine and Clinical Neurosciences, School of Medicine, Cardiff University, Wales, UK; Brown Foundation Institute of Molecular Medicine, University of Texas Health Sciences Center at Houston, Houston, TX, USA; Inserm, CHU Lille, Institut Pasteur de Lille, U1167-RID-AGE Facteurs de risque et déterminants moléculaires des maladies liées au vieillissement, University of Lille, Lille, France; Department of Psychiatry & Psychotherapy, University of Cologne, Cologne, Germany; Alzheimer Center, VU University Medical Center, Amsterdam, the Netherlands; Dementia Research Institute, School of Medicine, Cardiff University, Wales, UK; Cardiovascular Health Research Unit, Department of Medicine, University of Washington, Seattle, WA, USA; John P. Hussman Institute for Human Genomics, Miller School of Medicine, University of Miami, Miami, FL, USA; Dr. John T. Macdonald Foundation, Department of Human Genetics, Miller School of Medicine, University of Miami, Miami, FL, USA; Department of Medicine (Biomedical Genetics), Boston University School of Medicine, Boston, MA, USA; Vanderbilt Genetics Institute, Vanderbilt University Medical Center, Nashville, TN, USA; Taub Institute on Alzheimer’s Disease and the Aging Brain, Department of Neurology; Gertrude H. Sergievsky Center; and Department of Neurology, Columbia University, New York, NY, USA; Department of Population & Quantitative Health Sciences, School of Medicine, Case Western Reserve University, Cleveland, OH, USA; Translational Neuropathology Research Laboratory, Department of Pathology and Laboratory Medicine, Perelman School of Medicine, University of Pennsylvania, Philadelphia, PA, USA; Division of Human Genetics, The Children’s Hospital of Philadelphia, 3615 Civic Center Boulevard, Philadelphia, PA, USA; Department of Genetics, Perelman School of Medicine, University of Pennsylvania, 3615 Civic Center Boulevard, Philadelphia, PA, USA; Department of Bioengineering, University of Pennsylvania, Philadelphia, PA, USA; Department of Epidemiology, Erasmus Medical Center, Rotterdam, the Netherlands; Department of Biostatistics, School of Public Health, Boston University, Boston, MA, USA; Imm Center for Human Genetics, University of Texas Health Sciences Center at Houston, Houston, TX, USA; Ronald M. Loeb Center for Alzheimer’s Disease, Mt. Sinai Icahn School od Medicine, New York, NY, USA; Department of Neurology, School of Medicine, Boston University, Boston, MA, USA; Nuffield Department of Population Health, St. Cross College, Oxford University, Oxford, England, UK; Glenn Biggs Institute for Alzheimer’s & Neurodegenerative Diseases, University of Texas Health Sciences Center, San Antonio, TX, USA

**Author notes:** (*Group authorship currently under revision*.). On behalf of the International Genomics of Alzheimer’s Project (IGAP). Co-first authors (Adam C. Naj, Ganna Leonenko, Xueqiu Jian, Benjamin Grenier-Boley, Maria Carolina Dalmasso, Celine Bellenguez). Co-senior authors (Alfredo Ramirez, Sudha Seshadri, Philippe Amouyel, Julie Williams, Jean-Charles Lambert, Gerard D. Schellenberg). Corresponding author: **Address correspondence to:** Adam Naj, PhD, Assistant Professor of Epidemiology, Department of Biostatistics, Epidemiology, and Informatics (DBEI) and Department of Pathology and Laboratory Medicine, University of Pennsylvania Perelman School of Medicine, 229 Blockley Hall, 423 Guardian Drive, Philadelphia, PA 19107.

**Keywords:** Genome-wide association studies (GWAS), GWAS Meta-Analysis, Late-Onset Alzheimer Disease (LOAD), functional genomics

## Abstract

Risk for late-onset Alzheimer’s disease (LOAD) is driven by multiple loci primarily identified by genome-wide association studies, many of which are common variants with minor allele frequencies (MAF)> 0.01. To identify additional common and rare LOAD risk variants, we performed a GWAS on 25,170 LOAD subjects and 41,052 cognitively normal controls in 44 datasets from the International Genomics of Alzheimer’s Project (IGAP). Existing genotype data was imputed using the dense, high-resolution Haplotype Reference Consortium (HRC) r1.1 reference panel. Stage 1 associations of *P*<10^−5^ were meta-analyzed with the European Alzheimer’s Disease Biobank (EADB) (n=20,301 cases; 21,839 controls) (stage 2 combined IGAP and EADB). An expanded meta-analysis was performed using a GWAS of parental AD/dementia history in the UK Biobank (UKBB) (n=35,214 cases; 180,791 controls) (stage 3 combined IGAP, EADB, and UKBB). Common variant (MAF≥0.01) associations were identified for 29 loci in stage 2, including novel genome-wide significant associations at *TSPAN14* (*P*=2.33×10^−12^), *SHARPIN* (*P*=1.56×10^−9^), and *ATF5/SIGLEC11* (*P*=1.03×10^−8^), and newly significant associations without using AD proxy cases in *MTSS1L/IL34* (*P*=1.80×10^−8^), *APH1B* (*P*=2.10×10^−13^), and *CLNK* (*P*=2.24×10^−10^). Rare variant (MAF<0.01) associations with genome-wide significance in stage 2 included multiple variants in *APOE* and *TREM2*, and a novel association of a rare variant (rs143080277; MAF=0.0054; *P*=2.69×10^−9^) in *NCK2*, further strengthened with the inclusion of UKBB data in stage 3 (*P*=7.17×10^−13^). Single-nucleus sequence data shows that *NCK2* is highly expressed in amyloid-responsive microglial cells, suggesting a role in LOAD pathology.

## Supplementary Tables (Excel) for "Genome-Wide Meta-Analysis of Late-Onset Alzheimer’s Disease Using Rare Variant Imputation in 65,602 Subjects Identifies Novel Rare Variant Locus *NCK2*: The International Genomics of Alzheimer’s Project (IGAP)" (part 4 of 11)

### Sheet: STable5_Rare_Variants (continued)
						IGAP											EADB										META (IGAP+EADB)																			UKBB										META (IGAP+EADB+UKBB)
19:45246601:G:C	19:45246601	19	45246601	G	C	C	G	0.00137316	1.22404	0.208597	3.40089	2.2596	5.11864	3.4 (2.26, 5.12)	4.41236e-09	0.612997	C	G	0.00123011	1.11457	0.262949	3.04826	1.82064	5.10362	3.05 (1.82, 5.1)	6.55187e-06	C	G	C	G	0.0013	0.0013	1.1818	1.1818	0.1634	3.26024	2.36679	4.49095	3.26 (2.37, 4.49)	4.78e-13	++	0	0.106	1	0.7443	C	G	0.0011	0.45049	0.11192	1.56908	1.26002	1.95395	1.57 (1.26, 1.95)	5.6931e-05	C	G	C	G	0.0012	0.0012	0.684	0.684	0.0923	1.98179	1.65383	2.37479	1.98 (1.65, 2.37)	1.291e-13	+++	85.4	13.737	2	0.00104
19:45248383:G:T	19:45248383	19	45248383	G	T	T	G	0.000927896	1.62001	0.290964	5.05312	2.85684	8.93786	5.05 (2.86, 8.94)	2.58103e-08	0.45315	T	G	0.00107146	1.73023	0.368862	5.64195	2.73809	11.6255	5.64 (2.74, 11.63)	2.50509e-08	T	G	T	G	0.001	0.001	1.6623	1.6623	0.2284	5.27142	3.36907	8.24794	5.27 (3.37, 8.25)	3.426e-13	++	0	0.055	1	0.8145	NA	NA	NA	NA	NA	NA	NA	NA	NA	NA	T	G	T	G	0.001	0.001	1.6623	1.6623	0.2284	5.27142	3.36907	8.24794	5.27 (3.37, 8.25)	3.426e-13	++?	0	0.055	1	0.8145
19:45248568:C:T	19:45248568	19	45248568	C	T	T	C	0.00174226	0.797503	0.173875	2.21999	1.57887	3.12145	2.22 (1.58, 3.12)	4.50458e-06	0.734719	T	C	0.00188214	0.78172	0.177085	2.18523	1.5444	3.09196	2.19 (1.54, 3.09)	4.70072e-06	T	C	T	C	0.0018	0.0018	0.7898	0.7898	0.1241	2.20296	1.72731	2.80958	2.2 (1.73, 2.81)	1.946e-10	++	0	0.004	1	0.9493	T	C	0.0015	0.18716	0.098874	1.20582	0.993389	1.46368	1.21 (0.99, 1.46)	0.058368	T	C	T	C	0.0017	0.0017	0.4212	0.4212	0.0773	1.52379	1.30956	1.77306	1.52 (1.31, 1.77)	5.107e-08	+++	86.1	14.431	2	0.0007349
19:45260175:G:C	19:45260175	19	45260175	G	C	C	G	0.00148159	1.15486	0.215591	3.17359	2.07987	4.84246	3.17 (2.08, 4.84)	8.47363e-08	0.56526	C	G	0.0017311	1.11541	0.229261	3.05082	1.94655	4.78153	3.05 (1.95, 4.78)	1.9196e-07	C	G	C	G	0.0016	0.0016	1.1363	1.1363	0.1571	3.11522	2.28962	4.23853	3.12 (2.29, 4.24)	4.645e-13	++	0	0.016	1	0.9002	NA	NA	NA	NA	NA	NA	NA	NA	NA	NA	C	G	C	G	0.0016	0.0016	1.1363	1.1363	0.1571	3.11522	2.28962	4.23853	3.12 (2.29, 4.24)	4.645e-13	++?	0	0.016	1	0.9002
19:45260247:A:G	19:45260247	19	45260247	A	G	G	A	0.00143046	0.9862	0.219036	2.68103	1.74524	4.11859	2.68 (1.75, 4.12)	6.71725e-06	0.503322	G	A	0.00170191	1.1392	0.216119	3.12427	2.04543	4.77213	3.12 (2.05, 4.77)	2.26945e-08	G	A	G	A	0.0016	0.0016	1.0637	1.0637	0.1538	2.89707	2.1431	3.9163	2.9 (2.14, 3.92)	4.696e-12	--	0	0.247	1	0.619	G	A	0.0012	0.10965	0.11885	1.11589	0.884002	1.4086	1.12 (0.88, 1.41)	0.35622	G	A	G	A	0.0013	0.0013	0.4662	0.4662	0.0941	1.59393	1.32547	1.91676	1.59 (1.33, 1.92)	7.146e-07	---	91.8	24.333	2	5.201e-06
19:45262696:G:A	19:45262696	19	45262696	G	A	A	G	0.00202299	0.850709	0.173386	2.34131	1.66675	3.28887	2.34 (1.67, 3.29)	9.27357e-07	0.591077	A	G	0.00315023	0.734397	0.143768	2.08422	1.57241	2.76263	2.08 (1.57, 2.76)	1.48837e-07	A	G	A	G	0.0027	0.0027	0.7818	0.7818	0.1107	2.1854	1.75915	2.71495	2.19 (1.76, 2.71)	1.617e-12	++	0	0.267	1	0.6056	A	G	0.0027	0.37784	0.067764	1.45913	1.27765	1.66639	1.46 (1.28, 1.67)	2.4636e-08	A	G	A	G	0.0029	0.0029	0.488	0.488	0.0578	1.62905	1.45457	1.82447	1.63 (1.45, 1.82)	3.067e-17	+++	79.9	9.956	2	0.006887
19:45265589:C:T	19:45265589	19	45265589	C	T	T	C	0.00309584	1.03723	0.149379	2.82139	2.10528	3.78109	2.82 (2.11, 3.78)	3.82179e-12	0.54574	T	C	0.00278075	1.10803	0.190598	3.02839	2.08435	4.39999	3.03 (2.08, 4.4)	3.48028e-10	T	C	T	C	0.003	0.003	1.0642	1.0642	0.1176	2.89852	2.30183	3.64989	2.9 (2.3, 3.65)	1.414e-19	++	0	0.085	1	0.77	T	C	0.0024	0.38373	0.077969	1.46775	1.25975	1.7101	1.47 (1.26, 1.71)	8.586e-07	T	C	T	C	0.0027	0.0027	0.5916	0.5916	0.065	1.80688	1.59074	2.05238	1.81 (1.59, 2.05)	8.707e-20	+++	91.4	23.349	2	8.508e-06
19:45266624:T:C	19:45266624	19	45266624	T	C	C	T	0.00319754	1.02515	0.147578	2.7875	2.08735	3.72251	2.79 (2.09, 3.72)	3.7449e-12	0.545168	C	T	0.00278193	1.10806	0.190616	3.02848	2.08434	4.40028	3.03 (2.08, 4.4)	3.4876e-10	C	T	C	T	0.003	0.003	1.0562	1.0562	0.1167	2.87542	2.28752	3.61442	2.88 (2.29, 3.61)	1.412e-19	--	0	0.118	1	0.7309	C	T	0.0024	0.37372	0.077998	1.45313	1.24713	1.69316	1.45 (1.25, 1.69)	1.6558e-06	C	T	C	T	0.0027	0.0027	0.5845	0.5845	0.0648	1.79409	1.58011	2.03706	1.79 (1.58, 2.04)	1.999e-19	---	91.6	23.762	2	6.919e-06
19:45267003:A:T	19:45267003	19	45267003	A	T	T	A	0.000934772	1.28297	0.25969	3.60735	2.16838	6.00123	3.61 (2.17, 6)	7.79623e-07	0.575657	T	A	0.00146351	0.785351	0.220095	2.19318	1.42471	3.37615	2.19 (1.42, 3.38)	0.000172258	T	A	T	A	0.0012	0.0012	0.9934	0.9934	0.1679	2.7004	1.94316	3.75273	2.7 (1.94, 3.75)	3.292e-09	--	53.2	2.137	1	0.1438	NA	NA	NA	NA	NA	NA	NA	NA	NA	NA	T	A	T	A	0.0012	0.0012	0.9934	0.9934	0.1679	2.7004	1.94316	3.75273	2.7 (1.94, 3.75)	3.292e-09	--?	53.2	2.137	1	0.1438
19:45269548:C:T	19:45269548	19	45269548	C	T	T	C	0.0065724	0.611199	0.104347	1.84264	1.50182	2.2608	1.84 (1.5, 2.26)	4.70189e-09	0.54517	T	C	0.00731727	0.83722	0.101193	2.30994	1.89436	2.81668	2.31 (1.89, 2.82)	1.77231e-17	T	C	T	C	0.007	0.007	0.7277	0.7277	0.0726	2.07031	1.79572	2.3869	2.07 (1.8, 2.39)	1.282e-23	++	58.6	2.418	1	0.12	T	C	0.0049	0.2197	0.058409	1.2457	1.11095	1.3968	1.25 (1.11, 1.4)	0.00016895	T	C	T	C	0.0058	0.0058	0.4192	0.4192	0.0455	1.52074	1.391	1.6626	1.52 (1.39, 1.66)	3.315e-20	+++	93.8	32.116	2	1.062e-07
19:45274167:T:C	19:45274167	19	45274167	T	C	C	T	0.000105185	10.3015	2.28911	29778.6	335.252	2.64506e+06	29778.57 (335.25, 2645062.76)	6.78785e-06	0.0651641	C	T	0.000118249	0.109017	0.663739	1.11518	0.30364	4.09573	1.12 (0.3, 4.1)	0.869729	C	T	C	T	0.0001	0.0001	0.8995	0.8995	0.6375	2.45837	0.704688	8.57628	2.46 (0.7, 8.58)	0.1582	--	94.5	18.288	1	1.899e-05	NA	NA	NA	NA	NA	NA	NA	NA	NA	NA	C	T	C	T	0.0001	0.0001	0.8995	0.8995	0.6375	2.45837	0.704688	8.57628	2.46 (0.7, 8.58)	0.1582	--?	94.5	18.288	1	1.899e-05
19:45274462:G:A	19:45274462	19	45274462	G	A	A	G	0.0021133	0.933421	0.164365	2.54319	1.84276	3.50986	2.54 (1.84, 3.51)	1.35513e-08	0.652434	A	G	0.00269542	0.898212	0.162106	2.45521	1.7869	3.37346	2.46 (1.79, 3.37)	9.43253e-09	A	G	A	G	0.0024	0.0024	0.9156	0.9156	0.1154	2.49827	1.99255	3.13235	2.5 (1.99, 3.13)	2.143e-15	++	0	0.023	1	0.8788	NA	NA	NA	NA	NA	NA	NA	NA	NA	NA	A	G	A	G	0.0024	0.0024	0.9156	0.9156	0.1154	2.49827	1.99255	3.13235	2.5 (1.99, 3.13)	2.143e-15	++?	0	0.023	1	0.8788
19:45278258:G:A	19:45278258	19	45278258	G	A	A	G	0.00591586	0.947114	0.100052	2.57826	2.11915	3.13684	2.58 (2.12, 3.14)	2.90099e-21	0.665742	A	G	0.00623152	0.914932	0.106095	2.49661	2.02787	3.07369	2.5 (2.03, 3.07)	2.38076e-19	A	G	A	G	0.0061	0.0061	0.932	0.932	0.0728	2.53958	2.20188	2.92908	2.54 (2.2, 2.93)	1.568e-37	++	0	0.049	1	0.8253	A	G	0.0045	0.42645	0.055773	1.53181	1.37319	1.70876	1.53 (1.37, 1.71)	2.0692e-14	A	G	A	G	0.0054	0.0054	0.6134	0.6134	0.0443	1.8467	1.69312	2.01421	1.85 (1.69, 2.01)	1.161e-43	+++	93.4	30.438	2	2.457e-07
19:45282998:G:A	19:45282998	19	45282998	G	A	A	G	0.00253765	2.0643	0.217349	7.87975	5.14637	12.0649	7.88 (5.15, 12.06)	2.14807e-21	0.338574	A	G	0.00315861	2.06592	0.269469	7.89256	4.65416	13.3843	7.89 (4.65, 13.38)	1.2816e-22	A	G	A	G	0.0028	0.0028	2.0649	2.0649	0.1692	7.88451	5.65912	10.985	7.88 (5.66, 10.99)	2.895e-34	++	0	0	1	0.9963	A	G	0.0012	0.67471	0.10036	1.96346	1.61285	2.39029	1.96 (1.61, 2.39)	1.7781e-11	A	G	A	G	0.0017	0.0017	1.0366	1.0366	0.0863	2.81961	2.38084	3.33926	2.82 (2.38, 3.34)	3.167e-33	+++	96	49.951	2	1.424e-11
19:45289347:C:T	19:45289347	19	45289347	C	T	T	C	0.00101231	1.16162	0.234508	3.1951	2.01775	5.05943	3.2 (2.02, 5.06)	7.29182e-07	0.581893	T	C	0.00145475	0.812873	0.216937	2.25438	1.47355	3.44895	2.25 (1.47, 3.45)	7.83026e-05	T	C	T	C	0.0013	0.0013	0.9737	0.9737	0.1592	2.64772	1.93802	3.61731	2.65 (1.94, 3.62)	9.696e-10	++	16.1	1.192	1	0.275	NA	NA	NA	NA	NA	NA	NA	NA	NA	NA	T	C	T	C	0.0013	0.0013	0.9737	0.9737	0.1592	2.64772	1.93802	3.61731	2.65 (1.94, 3.62)	9.696e-10	++?	16.1	1.192	1	0.275
19:45295093:T:C	19:45295093	19	45295093	T	C	C	T	0.000562699	2.45595	0.467218	11.6575	4.66553	29.1279	11.66 (4.67, 29.13)	1.46796e-07	0.279179	C	T	0.00103413	1.24578	0.296942	3.47564	1.94211	6.2201	3.48 (1.94, 6.22)	6.52803e-06	C	T	C	T	0.0009	0.0009	1.594	1.594	0.2506	4.9234	3.01266	8.04601	4.92 (3.01, 8.05)	2.013e-10	--	79.1	4.779	1	0.02881	NA	NA	NA	NA	NA	NA	NA	NA	NA	NA	C	T	C	T	0.0009	0.0009	1.594	1.594	0.2506	4.9234	3.01266	8.04601	4.92 (3.01, 8.05)	2.013e-10	--?	79.1	4.779	1	0.02881
19:45300129:G:C	19:45300129	19	45300129	G	C	C	G	0.00257329	1.13658	0.163953	3.11609	2.2597	4.29704	3.12 (2.26, 4.3)	4.13901e-12	0.538823	C	G	0.00301101	1.28009	0.185204	3.59696	2.502	5.17112	3.6 (2.5, 5.17)	1.65759e-14	C	G	C	G	0.0028	0.0028	1.1996	1.1996	0.1228	3.31879	2.60886	4.22191	3.32 (2.61, 4.22)	1.484e-22	++	0	0.337	1	0.5618	C	G	0.0021	0.44808	0.083853	1.5653	1.32807	1.84491	1.57 (1.33, 1.84)	9.1109e-08	C	G	C	G	0.0025	0.0025	0.6872	0.6872	0.0692	1.98814	1.73597	2.27694	1.99 (1.74, 2.28)	3.263e-23	+++	92.3	25.893	2	2.385e-06
19:45303461:G:A	19:45303461	19	45303461	G	A	A	G	0.00114827	1.19763	0.222259	3.31226	2.14256	5.12054	3.31 (2.14, 5.12)	7.10711e-08	0.597642	A	G	0.00165909	0.848505	0.204409	2.33615	1.56496	3.48737	2.34 (1.56, 3.49)	1.22013e-05	A	G	A	G	0.0014	0.0014	1.0085	1.0085	0.1505	2.74149	2.04116	3.68209	2.74 (2.04, 3.68)	2.043e-11	++	25.2	1.337	1	0.2476	NA	NA	NA	NA	NA	NA	NA	NA	NA	NA	A	G	A	G	0.0014	0.0014	1.0085	1.0085	0.1505	2.74149	2.04116	3.68209	2.74 (2.04, 3.68)	2.043e-11	++?	25.2	1.337	1	0.2476
19:45305395:C:T	19:45305395	19	45305395	C	T	T	C	0.00483491	1.05494	0.108012	2.87179	2.32387	3.54891	2.87 (2.32, 3.55)	1.5621e-22	0.694295	T	C	0.00477096	0.886483	0.116206	2.42658	1.93232	3.04727	2.43 (1.93, 3.05)	1.98982e-15	T	C	T	C	0.0048	0.0048	0.9769	0.9769	0.0791	2.65621	2.27474	3.10166	2.66 (2.27, 3.1)	5.029e-35	++	11.3	1.127	1	0.2883	T	C	0.004	0.42145	0.059439	1.52417	1.35656	1.71249	1.52 (1.36, 1.71)	1.3362e-12	T	C	T	C	0.0046	0.0046	0.6218	0.6218	0.0475	1.86228	1.69673	2.04398	1.86 (1.7, 2.04)	3.984e-39	+++	93.9	32.63	2	8.212e-08
19:45312787:A:G	19:45312787	19	45312787	A	G	G	A	0.00127914	1.31237	0.256697	3.71496	2.2462	6.1441	3.71 (2.25, 6.14)	3.17889e-07	0.455699	G	A	0.00233634	0.979114	0.187806	2.6621	1.8423	3.84669	2.66 (1.84, 3.85)	4.92835e-08	G	A	G	A	0.002	0.002	1.0953	1.0953	0.1516	2.99008	2.22146	4.02464	2.99 (2.22, 4.02)	4.962e-13	--	8.9	1.098	1	0.2948	NA	NA	NA	NA	NA	NA	NA	NA	NA	NA	G	A	G	A	0.002	0.002	1.0953	1.0953	0.1516	2.99008	2.22146	4.02464	2.99 (2.22, 4.02)	4.962e-13	--?	8.9	1.098	1	0.2948
19:45313452:C:T	19:45313452	19	45313452	C	T	T	C	0.00176607	1.00384	0.19076	2.72875	1.87752	3.9659	2.73 (1.88, 3.97)	1.42236e-07	0.562453	T	C	0.00265551	0.834567	0.177007	2.30382	1.62846	3.25926	2.3 (1.63, 3.26)	7.71043e-07	T	C	T	C	0.0022	0.0022	0.9129	0.9129	0.1298	2.49154	1.93188	3.21333	2.49 (1.93, 3.21)	1.985e-12	++	0	0.423	1	0.5154	T	C	0.0016	0.16962	0.10173	1.18485	0.970668	1.4463	1.18 (0.97, 1.45)	0.095435	T	C	T	C	0.0019	0.0019	0.4526	0.4526	0.0801	1.5724	1.34394	1.83969	1.57 (1.34, 1.84)	1.576e-08	+++	90.4	20.745	2	3.128e-05
19:45316423:C:A	19:45316423	19	45316423	C	A	A	C	0.00244365	0.850756	0.149728	2.34142	1.74593	3.14	2.34 (1.75, 3.14)	1.33113e-08	0.683041	A	C	0.00309203	0.855345	0.143878	2.35219	1.77419	3.11848	2.35 (1.77, 3.12)	6.6411e-10	A	C	A	C	0.0028	0.0028	0.8531	0.8531	0.1037	2.34691	1.91525	2.87586	2.35 (1.92, 2.88)	1.975e-16	++	0	0	1	0.9824	A	C	0.002	0.45999	0.079297	1.58406	1.35604	1.85042	1.58 (1.36, 1.85)	6.5961e-09	A	C	A	C	0.0025	0.0025	0.605	0.605	0.063	1.83125	1.61853	2.07193	1.83 (1.62, 2.07)	7.788e-22	+++	77.9	9.066	2	0.01075
19:45318495:A:G	19:45318495	19	45318495	A	G	G	A	0.00445094	0.89742	0.125171	2.45327	1.91954	3.1354	2.45 (1.92, 3.14)	7.52482e-13	0.535134	G	A	0.00437243	1.25009	0.140506	3.49066	2.65037	4.59736	3.49 (2.65, 4.6)	1.35607e-21	G	A	G	A	0.0044	0.0044	1.0535	1.0535	0.0935	2.86767	2.38748	3.44444	2.87 (2.39, 3.44)	1.814e-29	--	71.5	3.512	1	0.06091	G	A	0.003	0.42702	0.067738	1.53268	1.34212	1.7503	1.53 (1.34, 1.75)	2.9003e-10	G	A	G	A	0.0037	0.0037	0.6428	0.6428	0.0548	1.9018	1.70812	2.11744	1.9 (1.71, 2.12)	1.019e-31	---	93.9	32.966	2	6.941e-08
19:45318745:G:A	19:45318745	19	45318745	G	A	A	G	0.00181262	1.12476	0.180984	3.07948	2.15984	4.3907	3.08 (2.16, 4.39)	5.14233e-10	0.638277	A	G	0.00211747	1.32801	0.197162	3.77353	2.56401	5.55361	3.77 (2.56, 5.55)	2.66402e-13	A	G	A	G	0.002	0.002	1.2177	1.2177	0.1333	3.37941	2.60239	4.38841	3.38 (2.6, 4.39)	6.653e-20	++	0	0.577	1	0.4476	A	G	0.0014	0.50237	0.098484	1.65263	1.36253	2.00451	1.65 (1.36, 2)	3.3777e-07	A	G	A	G	0.0017	0.0017	0.7549	0.7549	0.0792	2.1274	1.82151	2.48465	2.13 (1.82, 2.48)	1.581e-21	+++	89.6	19.201	2	6.77e-05
19:45321235:T:C	19:45321235	19	45321235	T	C	C	T	0.00435661	0.966183	0.118564	2.6279	2.08298	3.31537	2.63 (2.08, 3.32)	3.66829e-16	0.622928	C	T	0.00639224	1.04198	0.109742	2.83482	2.28619	3.51512	2.83 (2.29, 3.52)	4.5743e-24	C	T	C	T	0.0055	0.0055	1.007	1.007	0.0805	2.73738	2.33782	3.20522	2.74 (2.34, 3.21)	7.141e-36	--	0	0.22	1	0.639	C	T	0.0028	0.22284	0.077968	1.24962	1.07253	1.45595	1.25 (1.07, 1.46)	0.0042611	C	T	C	T	0.0041	0.0041	0.6022	0.6022	0.056	1.82613	1.6363	2.03798	1.83 (1.64, 2.04)	5.906e-27	---	95.9	49.158	2	2.116e-11
19:45322671:C:T	19:45322671	19	45322671	C	T	T	C	0.00324536	0.794298	0.149205	2.21289	1.65178	2.96459	2.21 (1.65, 2.96)	1.01778e-07	0.510129	T	C	0.00288539	1.45608	0.174426	4.28911	3.04714	6.03729	4.29 (3.05, 6.04)	1.07113e-19	T	C	T	C	0.0031	0.0031	1.0739	1.0739	0.1134	2.92677	2.34348	3.65525	2.93 (2.34, 3.66)	2.752e-21	++	88	8.312	1	0.003937	T	C	0.0013	0.44809	0.099842	1.56532	1.28711	1.90366	1.57 (1.29, 1.9)	7.19e-06	T	C	T	C	0.0022	0.0022	0.7214	0.7214	0.0749	2.05731	1.77641	2.38263	2.06 (1.78, 2.38)	6.1e-22	+++	92.1	25.473	2	2.942e-06
19:45322904:C:T	19:45322904	19	45322904	C	T	T	C	0.00172284	0.991304	0.186076	2.69475	1.87123	3.88069	2.69 (1.87, 3.88)	9.96153e-08	0.66005	T	C	0.00333818	0.788049	0.13751	2.1991	1.67956	2.87936	2.2 (1.68, 2.88)	2.51735e-09	T	C	T	C	0.0028	0.0028	0.8598	0.8598	0.1106	2.36269	1.90222	2.93461	2.36 (1.9, 2.93)	7.538e-15	++	0	0.772	1	0.3797	T	C	0.0015	0.34664	0.10015	1.41431	1.16224	1.72105	1.41 (1.16, 1.72)	0.00053746	T	C	T	C	0.0021	0.0021	0.5779	0.5779	0.0742	1.78229	1.54106	2.06129	1.78 (1.54, 2.06)	6.992e-15	+++	84.1	12.604	2	0.001833
19:45323344:A:G	19:45323344	19	45323344	A	G	G	A	0.00585146	0.762884	0.0949247	2.14445	1.78039	2.58296	2.14 (1.78, 2.58)	9.22647e-16	0.748681	NA	NA	NA	NA	NA	NA	NA	NA	NA	NA	G	A	G	A	0.0059	0.0059	0.7629	0.7629	0.0949	2.14449	1.7805	2.58288	2.14 (1.78, 2.58)	9.226e-16	-?	0	0	0	1	G	A	0.0048	0.32598	0.054026	1.38539	1.24619	1.54014	1.39 (1.25, 1.54)	1.6026e-09	G	A	G	A	0.0053	0.0053	0.4329	0.4329	0.047	1.54172	1.40604	1.69049	1.54 (1.41, 1.69)	2.992e-20	-?-	93.8	16.001	1	6.331e-05
19:45323764:T:C	19:45323764	19	45323764	T	C	C	T	0.00536988	0.738064	0.103374	2.09188	1.70822	2.56172	2.09 (1.71, 2.56)	9.35275e-13	0.680458	C	T	0.00846476	0.641702	0.0891121	1.89971	1.59527	2.26225	1.9 (1.6, 2.26)	1.36513e-13	C	T	C	T	0.0071	0.0071	0.6828	0.6828	0.0675	1.97941	1.73412	2.2594	1.98 (1.73, 2.26)	4.695e-24	--	0	0.498	1	0.4802	C	T	0.0043	0.19559	0.062831	1.21603	1.07513	1.37539	1.22 (1.08, 1.38)	0.0018521	C	T	C	T	0.0057	0.0057	0.4218	0.4218	0.046	1.5247	1.39325	1.66856	1.52 (1.39, 1.67)	4.681e-20	---	93	28.412	2	6.769e-07
19:45324751:C:A	19:45324751	19	45324751	C	A	A	C	0.000667516	1.47534	0.323015	4.37251	2.32153	8.23543	4.37 (2.32, 8.24)	4.93821e-06	0.529307	A	C	0.000884219	0.915627	0.271468	2.49834	1.46748	4.25334	2.5 (1.47, 4.25)	0.000570234	A	C	A	C	0.0008	0.0008	1.1473	1.1473	0.2078	3.14968	2.09596	4.73314	3.15 (2.1, 4.73)	3.377e-08	++	43.2	1.76	1	0.1847	NA	NA	NA	NA	NA	NA	NA	NA	NA	NA	A	C	A	C	0.0008	0.0008	1.1473	1.1473	0.2078	3.14968	2.09596	4.73314	3.15 (2.1, 4.73)	3.377e-08	++?	43.2	1.76	1	0.1847
19:45324897:C:T	19:45324897	19	45324897	C	T	T	C	0.00494759	-0.707292	0.115386	0.492977	0.393195	0.618081	0.49 (0.39, 0.62)	8.79959e-10	0.613962	T	C	0.0067519	-0.759578	0.105458	0.467864	0.380497	0.57529	0.47 (0.38, 0.58)	5.74894e-14	T	C	T	C	0.0059	0.0059	-0.7358	-0.7358	0.0778	0.479122	0.411359	0.558047	0.48 (0.41, 0.56)	3.323e-21	--	0	0.112	1	0.738	T	C	0.0042	-0.11592	0.069619	0.890546	0.776955	1.02075	0.89 (0.78, 1.02)	0.095885	T	C	T	C	0.0049	0.0049	-0.3914	-0.3914	0.0519	0.67611	0.610716	0.748506	0.68 (0.61, 0.75)	4.623e-14	---	94.3	35.341	2	2.117e-08
19:45331261:C:T	19:45331261	19	45331261	C	T	T	C	0.0048351	1.0301	0.098336	2.80134	2.31026	3.39681	2.8 (2.31, 3.4)	1.12192e-25	0.832651	T	C	0.00535304	0.815233	0.10645	2.2597	1.83417	2.78396	2.26 (1.83, 2.78)	2.00637e-15	T	C	T	C	0.0051	0.0051	0.9312	0.9312	0.0722	2.53755	2.20271	2.9233	2.54 (2.2, 2.92)	5.043e-38	++	54.5	2.198	1	0.1382	T	C	0.0036	0.28828	0.061763	1.33413	1.18202	1.50582	1.33 (1.18, 1.51)	3.0485e-06	T	C	T	C	0.0044	0.0044	0.5598	0.5598	0.0469	1.75032	1.5966	1.91885	1.75 (1.6, 1.92)	8.745e-33	+++	95.8	47.957	2	3.857e-11
19:45331542:G:C	19:45331542	19	45331542	G	C	C	G	0.00556229	1.17636	0.113219	3.24256	2.59725	4.0482	3.24 (2.6, 4.05)	2.74987e-25	0.545529	C	G	0.00843156	1.05921	0.0958563	2.88409	2.39009	3.4802	2.88 (2.39, 3.48)	3.36556e-31	C	G	C	G	0.0072	0.0072	1.1081	1.1081	0.0732	3.0286	2.62381	3.49583	3.03 (2.62, 3.5)	7.925e-52	++	0	0.624	1	0.4297	C	G	0.0031	0.43958	0.070804	1.55206	1.35094	1.7831	1.55 (1.35, 1.78)	5.3525e-10	C	G	C	G	0.0052	0.0052	0.7629	0.7629	0.0509	2.14449	1.94087	2.36946	2.14 (1.94, 2.37)	7.887e-51	+++	95.4	43.744	2	3.171e-10
19:45333768:A:T	19:45333768	19	45333768	A	T	T	A	0.0013942	1.06059	0.214897	2.88807	1.89532	4.4008	2.89 (1.9, 4.4)	8.00204e-07	0.573505	T	A	0.00181547	0.60204	0.174179	1.82584	1.29777	2.56878	1.83 (1.3, 2.57)	0.000505069	T	A	T	A	0.0016	0.0016	0.7838	0.7838	0.1353	2.18978	1.67969	2.85476	2.19 (1.68, 2.85)	6.922e-09	--	63.6	2.748	1	0.09738	T	A	0.001	0.47999	0.1121	1.61606	1.29729	2.01316	1.62 (1.3, 2.01)	1.8554e-05	T	A	T	A	0.0013	0.0013	0.6037	0.6037	0.0863	1.82887	1.54427	2.16593	1.83 (1.54, 2.17)	2.693e-12	---	65.1	5.738	2	0.05675
19:45335291:C:A	19:45335291	19	45335291	C	A	A	C	0.00053985	2.54565	0.475591	12.7516	5.02032	32.3888	12.75 (5.02, 32.39)	8.66949e-08	0.273576	A	C	0.00150098	1.08243	0.196609	2.95184	2.00787	4.33961	2.95 (2.01, 4.34)	2.14957e-08	A	C	A	C	0.0014	0.0014	1.296	1.296	0.1817	3.65465	2.55964	5.21809	3.65 (2.56, 5.22)	9.835e-13	++	87.6	8.084	1	0.004465	NA	NA	NA	NA	NA	NA	NA	NA	NA	NA	A	C	A	C	0.0014	0.0014	1.296	1.296	0.1817	3.65465	2.55964	5.21809	3.65 (2.56, 5.22)	9.835e-13	++?	87.6	8.084	1	0.004465
19:45336593:C:T	19:45336593	19	45336593	C	T	T	C	0.00467396	1.17232	0.117592	3.22947	2.56469	4.06656	3.23 (2.56, 4.07)	2.0751e-23	0.595991	T	C	0.00638163	1.0713	0.114593	2.91917	2.33193	3.65429	2.92 (2.33, 3.65)	5.40545e-23	T	C	T	C	0.0055	0.0055	1.1205	1.1205	0.0821	3.06639	2.61061	3.60174	3.07 (2.61, 3.6)	1.933e-42	++	0	0.379	1	0.5384	T	C	0.0036	0.65793	0.061611	1.93079	1.71116	2.17861	1.93 (1.71, 2.18)	1.2791e-26	T	C	T	C	0.0047	0.0047	0.8247	0.8247	0.0493	2.2812	2.07108	2.51262	2.28 (2.07, 2.51)	7.045e-63	+++	90.3	20.697	2	3.205e-05
19:45342189:C:T	19:45342189	19	45342189	C	T	T	C	0.000533811	2.59995	0.542744	13.463	4.64675	39.0064	13.46 (4.65, 39.01)	1.66471e-06	0.2308	T	C	0.000553381	1.64769	0.375234	5.19497	2.48987	10.839	5.19 (2.49, 10.84)	1.37471e-06	T	C	T	C	0.0005	0.0005	1.9557	1.9557	0.3087	7.06887	3.85993	12.9455	7.07 (3.86, 12.95)	2.356e-10	++	52	2.083	1	0.149	NA	NA	NA	NA	NA	NA	NA	NA	NA	NA	T	C	T	C	0.0005	0.0005	1.9557	1.9557	0.3087	7.06887	3.85993	12.9455	7.07 (3.86, 12.95)	2.356e-10	++?	52	2.083	1	0.149
19:45355635:A:C	19:45355635	19	45355635	A	C	C	A	0.00480091	1.1311	0.120583	3.09908	2.44675	3.92531	3.1 (2.45, 3.93)	6.57755e-21	0.542997	C	A	0.00607329	1.42882	0.125628	4.17377	3.26281	5.33907	4.17 (3.26, 5.34)	2.22668e-36	C	A	C	A	0.0054	0.0054	1.2739	1.2739	0.087	3.57477	3.01434	4.23939	3.57 (3.01, 4.24)	1.49e-48	--	65.8	2.923	1	0.08732	C	A	0.0029	0.47642	0.070876	1.6103	1.40144	1.85028	1.61 (1.4, 1.85)	1.7942e-11	C	A	C	A	0.0041	0.0041	0.7946	0.7946	0.0549	2.21356	1.98774	2.46503	2.21 (1.99, 2.47)	2.157e-47	---	96.3	53.427	2	2.503e-12
19:45355846:C:T	19:45355846	19	45355846	C	T	T	C	0.000871578	1.29591	0.265794	3.65433	2.1705	6.15256	3.65 (2.17, 6.15)	1.08462e-06	0.56677	T	C	0.00109085	1.09099	0.250023	2.97722	1.82384	4.85998	2.98 (1.82, 4.86)	3.55795e-06	T	C	T	C	0.001	0.001	1.1872	1.1872	0.1821	3.27789	2.29397	4.68383	3.28 (2.29, 4.68)	7.079e-11	++	0	0.315	1	0.5744	NA	NA	NA	NA	NA	NA	NA	NA	NA	NA	T	C	T	C	0.001	0.001	1.1872	1.1872	0.1821	3.27789	2.29397	4.68383	3.28 (2.29, 4.68)	7.079e-11	++?	0	0.315	1	0.5744
19:45365042:A:G	19:45365042	19	45365042	A	G	G	A	0.00636532	1.39098	0.106443	4.01879	3.26204	4.95109	4.02 (3.26, 4.95)	5.0279e-39	0.554409	G	A	0.00642857	1.17662	0.111398	3.24339	2.60721	4.03481	3.24 (2.61, 4.03)	9.94948e-29	G	A	G	A	0.0064	0.0064	1.2887	1.2887	0.077	3.62807	3.11983	4.21909	3.63 (3.12, 4.22)	6.159e-63	--	48.3	1.936	1	0.1641	G	A	0.004	0.51348	0.055901	1.6711	1.49768	1.8646	1.67 (1.5, 1.86)	4.0948e-20	G	A	G	A	0.0052	0.0052	0.7812	0.7812	0.0452	2.18409	1.99892	2.38641	2.18 (2, 2.39)	7.536e-67	---	97.1	68.354	2	1.436e-15
19:45366498:G:A	19:45366498	19	45366498	G	A	A	G	0.00871576	1.06216	0.0765918	2.89261	2.4894	3.36114	2.89 (2.49, 3.36)	9.92866e-44	0.755635	A	G	0.00993832	0.995877	0.0830474	2.7071	2.30045	3.18563	2.71 (2.3, 3.19)	1.378e-36	A	G	A	G	0.0093	0.0093	1.0317	1.0317	0.0563	2.80583	2.51269	3.13318	2.81 (2.51, 3.13)	5.318e-75	++	0	0.344	1	0.5574	A	G	0.0055	0.42414	0.04987	1.52828	1.38596	1.6852	1.53 (1.39, 1.69)	1.8176e-17	A	G	A	G	0.0075	0.0075	0.6912	0.6912	0.0373	1.99611	1.85538	2.14751	2 (1.86, 2.15)	1.525e-76	+++	97	65.595	2	5.706e-15
19:45371156:G:A	19:45371156	19	45371156	G	A	A	G	0.00185781	0.894812	0.187066	2.44688	1.69581	3.53058	2.45 (1.7, 3.53)	1.72358e-06	0.563808	A	G	0.00230071	1.55508	0.220316	4.73547	3.07486	7.29289	4.74 (3.07, 7.29)	1.96492e-15	A	G	A	G	0.002	0.002	1.1714	1.1714	0.1426	3.22651	2.43977	4.26694	3.23 (2.44, 4.27)	2.125e-16	++	80.8	5.219	1	0.02234	NA	NA	NA	NA	NA	NA	NA	NA	NA	NA	A	G	A	G	0.002	0.002	1.1714	1.1714	0.1426	3.22651	2.43977	4.26694	3.23 (2.44, 4.27)	2.125e-16	++?	80.8	5.219	1	0.02234
19:45374101:C:G	19:45374101	19	45374101	C	G	G	C	0.00282621	1.34329	0.146411	3.83165	2.8758	5.1052	3.83 (2.88, 5.11)	4.52197e-20	0.635055	G	C	0.00288916	1.27296	0.170472	3.57141	2.557	4.98825	3.57 (2.56, 4.99)	2.58467e-16	G	C	G	C	0.0029	0.0029	1.3134	1.3134	0.1111	3.7188	2.99111	4.62352	3.72 (2.99, 4.62)	2.885e-32	--	0	0.098	1	0.7543	G	C	0.0021	0.42098	0.07963	1.52345	1.30331	1.78079	1.52 (1.3, 1.78)	1.2458e-07	G	C	G	C	0.0025	0.0025	0.724	0.724	0.0647	2.06267	1.817	2.34155	2.06 (1.82, 2.34)	4.731e-29	---	95.3	42.742	2	5.232e-10
19:45374983:G:T	19:45374983	19	45374983	G	T	T	G	0.00791127	-0.414689	0.0884739	0.660546	0.555383	0.785622	0.66 (0.56, 0.79)	2.7706e-06	0.655417	T	G	0.00838785	-0.0981949	0.0779855	0.906472	0.777986	1.05618	0.91 (0.78, 1.06)	0.207236	T	G	T	G	0.0082	0.0082	-0.2366	-0.2366	0.0585	0.789307	0.703801	0.885201	0.79 (0.7, 0.89)	5.257e-05	--	86.1	7.202	1	0.007284	T	G	0.0095	-0.078124	0.046256	0.92485	0.84469	1.01262	0.92 (0.84, 1.01)	0.091228	T	G	T	G	0.0089	0.0089	-0.1391	-0.1391	0.0363	0.870141	0.810383	0.934305	0.87 (0.81, 0.93)	0.0001266	---	82.9	11.716	2	0.002858
19:45378820:G:C	19:45378820	19	45378820	G	C	C	G	0.00113304	1.24243	0.248069	3.46403	2.13021	5.63304	3.46 (2.13, 5.63)	5.48788e-07	0.511622	C	G	0.00135438	0.980037	0.246724	2.66455	1.64289	4.32156	2.66 (1.64, 4.32)	2.88937e-05	C	G	C	G	0.0012	0.0012	1.1105	1.1105	0.1749	3.03588	2.1548	4.27722	3.04 (2.15, 4.28)	2.178e-10	++	0	0.562	1	0.4533	C	G	0.001	0.31401	0.13004	1.3689	1.06091	1.7663	1.37 (1.06, 1.77)	0.015747	C	G	C	G	0.0011	0.0011	0.5975	0.5975	0.1044	1.81757	1.48123	2.23027	1.82 (1.48, 2.23)	1.033e-08	+++	85.6	13.915	2	0.0009512
19:45379431:C:T	19:45379431	19	45379431	C	T	T	C	0.00318472	1.21074	0.14666	3.35598	2.51756	4.47362	3.36 (2.52, 4.47)	1.51335e-16	0.576877	T	C	0.0035245	1.32555	0.163276	3.76426	2.73335	5.18397	3.76 (2.73, 5.18)	1.9863e-19	T	C	T	C	0.0033	0.0033	1.262	1.262	0.1091	3.53248	2.85241	4.37469	3.53 (2.85, 4.37)	6.079e-31	++	0	0.274	1	0.6009	T	C	0.0025	0.45653	0.076545	1.57859	1.35866	1.83411	1.58 (1.36, 1.83)	2.4579e-09	T	C	T	C	0.003	0.003	0.7222	0.7222	0.0627	2.05896	1.82086	2.32819	2.06 (1.82, 2.33)	9.821e-31	+++	94.6	36.798	2	1.022e-08
19:45385134:G:T	19:45385134	19	45385134	G	T	T	G	0.00278888	1.00546	0.140592	2.73317	2.07487	3.60032	2.73 (2.07, 3.6)	8.57726e-13	0.686546	T	G	0.00307178	0.885319	0.141776	2.42376	1.83572	3.20016	2.42 (1.84, 3.2)	8.01587e-11	T	G	T	G	0.0029	0.0029	0.9459	0.9459	0.0998	2.57513	2.11762	3.13149	2.58 (2.12, 3.13)	2.666e-21	++	0	0.362	1	0.5474	T	G	0.0021	0.51146	0.077278	1.66772	1.43332	1.94046	1.67 (1.43, 1.94)	3.6288e-11	T	G	T	G	0.0026	0.0026	0.6742	0.6742	0.0611	1.96246	1.74097	2.21213	1.96 (1.74, 2.21)	2.633e-28	+++	83.6	12.204	2	0.002239
19:45385421:T:C	19:45385421	19	45385421	T	C	C	T	0.00128794	0.995273	0.202766	2.70546	1.81821	4.02568	2.71 (1.82, 4.03)	9.17848e-07	0.650202	C	T	0.001293	1.24146	0.257064	3.46066	2.09094	5.72765	3.46 (2.09, 5.73)	1.18953e-07	C	T	C	T	0.0013	0.0013	1.0897	1.0897	0.1592	2.97338	2.17639	4.06223	2.97 (2.18, 4.06)	7.661e-12	--	0	0.565	1	0.4521	C	T	0.0014	0.51193	0.093199	1.66851	1.38994	2.00291	1.67 (1.39, 2)	3.956e-08	C	T	C	T	0.0015	0.0015	0.6594	0.6594	0.0804	1.93363	1.65172	2.26366	1.93 (1.65, 2.26)	2.437e-16	---	80.7	10.374	2	0.005588
19:45385581:C:G	19:45385581	19	45385581	C	G	G	C	0.000122338	6.78748	1.49039	886.677	47.7658	16459.4	886.68 (47.77, 16459.4)	5.25971e-06	0.0723093	NA	NA	NA	NA	NA	NA	NA	NA	NA	NA	G	C	G	C	0.0001	0.0001	6.7875	6.7875	1.4904	886.694	47.7661	16459.9	NA	5.26e-06	-?	0	0	0	1	NA	NA	NA	NA	NA	NA	NA	NA	NA	NA	G	C	G	C	0.0001	0.0001	6.7875	6.7875	1.4904	886.694	47.7661	16459.9	886.69 (47.77, 16459.93)	5.26e-06	-??	0	0	0	1
19:45388227:C:T	19:45388227	19	45388227	C	T	T	C	0.0023307	1.5588	0.184621	4.75312	3.30998	6.82545	4.75 (3.31, 6.83)	3.08679e-17	0.459232	T	C	0.00257521	1.4089	0.190089	4.09145	2.81884	5.93861	4.09 (2.82, 5.94)	4.32588e-16	T	C	T	C	0.0024	0.0024	1.486	1.486	0.1324	4.41938	3.40926	5.72879	4.42 (3.41, 5.73)	3.229e-29	++	0	0.32	1	0.5716	T	C	0.0015	0.49837	0.096167	1.64604	1.36327	1.98746	1.65 (1.36, 1.99)	2.1915e-07	T	C	T	C	0.0019	0.0019	0.8393	0.8393	0.0778	2.31475	1.98737	2.69605	2.31 (1.99, 2.7)	3.996e-27	+++	94.6	36.735	2	1.054e-08
19:45388402:C:T	19:45388402	19	45388402	C	T	T	C	0.00146182	1.36384	0.201757	3.91119	2.63372	5.80829	3.91 (2.63, 5.81)	1.38176e-11	0.630959	NA	NA	NA	NA	NA	NA	NA	NA	NA	NA	C	T	T	C	0.9985	0.0015	-1.3638	1.3638	0.2018	3.91103	2.63339	5.80853	3.91 (2.63, 5.81)	1.382e-11	+?	0	0	0	1	NA	NA	NA	NA	NA	NA	NA	NA	NA	NA	C	T	T	C	0.9985	0.0015	-1.3638	1.3638	0.2018	3.91103	2.63339	5.80853	3.91 (2.63, 5.81)	1.382e-11	+??	0	0	0	1
19:45389633:C:T	19:45389633	19	45389633	C	T	T	C	0.00612127	1.43835	0.109934	4.21374	3.39696	5.22692	4.21 (3.4, 5.23)	4.07919e-39	0.537901	T	C	0.00645162	1.19096	0.110686	3.29024	2.64856	4.08738	3.29 (2.65, 4.09)	1.00964e-29	T	C	T	C	0.0063	0.0063	1.3155	1.3155	0.078	3.72661	3.1983	4.3422	3.73 (3.2, 4.34)	8.082e-64	++	60.2	2.515	1	0.1128	T	C	0.0039	0.56408	0.056633	1.75783	1.57315	1.96419	1.76 (1.57, 1.96)	2.2765e-23	T	C	T	C	0.0051	0.0051	0.8235	0.8235	0.0458	2.27846	2.08284	2.49245	2.28 (2.08, 2.49)	3.417e-72	+++	96.8	63.285	2	1.811e-14
19:45394204:G:A	19:45394204	19	45394204	G	A	A	G	0.00403802	1.25178	0.114584	3.49655	2.79321	4.37699	3.5 (2.79, 4.38)	8.8018e-28	0.725599	A	G	0.00399001	1.17352	0.132442	3.23335	2.49411	4.1917	3.23 (2.49, 4.19)	2.04691e-21	A	G	A	G	0.004	0.004	1.2183	1.2183	0.0867	3.38143	2.85299	4.00776	3.38 (2.85, 4.01)	6.782e-45	++	0	0.2	1	0.655	A	G	0.0029	0.43534	0.06632	1.54549	1.3571	1.76002	1.55 (1.36, 1.76)	5.2316e-11	A	G	A	G	0.0035	0.0035	0.7245	0.7245	0.0527	2.0637	1.86117	2.28826	2.06 (1.86, 2.29)	4.6e-43	+++	96.1	51.68	2	5.997e-12
19:45395184:C:G	19:45395184	19	45395184	C	G	G	C	0.000505139	3.94237	0.591871	51.5405	16.1562	164.422	51.54 (16.16, 164.42)	2.72229e-11	0.177686	G	C	0.000513728	1.4411	0.360844	4.22534	2.08308	8.57074	4.23 (2.08, 8.57)	1.00312e-05	G	C	G	C	0.0005	0.0005	2.1189	2.1189	0.3081	8.32198	4.54953	15.2225	8.32 (4.55, 15.22)	6.102e-12	--	92.3	13.02	1	0.0003082	NA	NA	NA	NA	NA	NA	NA	NA	NA	NA	G	C	G	C	0.0005	0.0005	2.1189	2.1189	0.3081	8.32198	4.54953	15.2225	8.32 (4.55, 15.22)	6.102e-12	--?	92.3	13.02	1	0.0003082
19:45398545:C:T	19:45398545	19	45398545	C	T	T	C	0.00121505	1.47079	0.223851	4.35268	2.8068	6.74999	4.35 (2.81, 6.75)	5.01756e-11	0.601826	T	C	0.00151538	1.29809	0.254882	3.66229	2.22225	6.0355	3.66 (2.22, 6.04)	9.73248e-09	T	C	T	C	0.0013	0.0013	1.3956	1.3956	0.1682	4.0374	2.90353	5.61405	4.04 (2.9, 5.61)	1.063e-16	++	0	0.259	1	0.6107	NA	NA	NA	NA	NA	NA	NA	NA	NA	NA	T	C	T	C	0.0013	0.0013	1.3956	1.3956	0.1682	4.0374	2.90353	5.61405	4.04 (2.9, 5.61)	1.063e-16	++?	0	0.259	1	0.6107
19:45399356:G:A	19:45399356	19	45399356	G	A	A	G	0.00898935	-0.387647	0.0861873	0.678652	0.573169	0.803546	0.68 (0.57, 0.8)	6.86813e-06	0.613965	A	G	0.00961334	-0.253156	0.0741588	0.776347	0.671321	0.897803	0.78 (0.67, 0.9)	0.000602943	A	G	A	G	0.0093	0.0093	-0.3104	-0.3104	0.0562	0.733154	0.656684	0.818528	0.73 (0.66, 0.82)	3.367e-08	--	28.5	1.399	1	0.2369	A	G	0.0126	-0.058512	0.039088	0.943167	0.873607	1.01827	0.94 (0.87, 1.02)	0.13441	A	G	A	G	0.0115	0.0115	-0.1406	-0.1406	0.0321	0.868837	0.815857	0.925257	0.87 (0.82, 0.93)	1.181e-05	---	86.6	14.93	2	0.0005727
19:45401987:G:A	19:45401987	19	45401987	G	A	A	G	0.00400141	1.13079	0.115066	3.09812	2.47259	3.88189	3.1 (2.47, 3.88)	8.5824e-23	0.729128	A	G	0.00387302	1.13188	0.140498	3.10148	2.35491	4.08473	3.1 (2.35, 4.08)	5.26477e-18	A	G	A	G	0.0039	0.0039	1.1312	1.1312	0.089	3.09937	2.60325	3.69005	3.1 (2.6, 3.69)	5.375e-37	++	0	0	1	0.9952	A	G	0.0026	0.45477	0.073038	1.57581	1.36563	1.81834	1.58 (1.37, 1.82)	4.773e-10	A	G	A	G	0.0033	0.0033	0.7269	0.7269	0.0565	2.06866	1.8518	2.31091	2.07 (1.85, 2.31)	6.313e-38	+++	94.2	34.512	2	3.206e-08
19:45404058:C:T	19:45404058	19	45404058	C	T	T	C	0.00129314	1.0559	0.202308	2.87456	1.93359	4.27346	2.87 (1.93, 4.27)	1.79623e-07	0.656716	T	C	0.00127263	1.25043	0.260269	3.49184	2.09657	5.81568	3.49 (2.1, 5.82)	1.316e-07	T	C	T	C	0.0013	0.0013	1.1292	1.1292	0.1597	3.09318	2.26186	4.23004	3.09 (2.26, 4.23)	1.557e-12	++	0	0.348	1	0.5551	T	C	0.0014	0.54115	0.094284	1.71798	1.42811	2.06669	1.72 (1.43, 2.07)	9.4893e-09	T	C	T	C	0.0015	0.0015	0.6931	0.6931	0.0812	1.99991	1.70565	2.34492	2 (1.71, 2.34)	1.387e-17	+++	80.8	10.399	2	0.00552
19:45411110:T:C	19:45411110	19	45411110	T	C	C	T	0.00273831	1.12368	0.148039	3.07616	2.30142	4.11171	3.08 (2.3, 4.11)	3.1882e-14	0.625435	C	T	0.00506528	1.03845	0.113008	2.82484	2.2636	3.52523	2.82 (2.26, 3.53)	7.9819e-22	C	T	C	T	0.0042	0.0042	1.0698	1.0698	0.0898	2.9148	2.44438	3.47574	2.91 (2.44, 3.48)	1.051e-32	--	0	0.209	1	0.6472	C	T	0.0014	0.35664	0.094935	1.42852	1.18598	1.72067	1.43 (1.19, 1.72)	0.00017217	C	T	C	T	0.0029	0.0029	0.7329	0.7329	0.0652	2.08111	1.83145	2.3648	2.08 (1.83, 2.36)	2.806e-29	---	93.3	29.987	2	3.079e-07
19:45412741:C:G	19:45412741	19	45412741	C	G	G	C	0.00975929	-0.416792	0.084251	0.659158	0.558822	0.777509	0.66 (0.56, 0.78)	7.53561e-07	0.578228	G	C	0.014805	-0.237524	0.0651831	0.788578	0.694	0.896045	0.79 (0.69, 0.9)	0.000249407	G	C	G	C	0.0129	0.0129	-0.3046	-0.3046	0.0516	0.737418	0.666486	0.8159	0.74 (0.67, 0.82)	3.437e-09	++	64.7	2.832	1	0.09239	G	C	0.0076	0.014868	0.050352	1.01498	0.919595	1.12026	1.01 (0.92, 1.12)	0.76778	G	C	G	C	0.0102	0.0102	-0.1411	-0.1411	0.036	0.868402	0.80924	0.93189	0.87 (0.81, 0.93)	8.943e-05	++-	91.1	22.491	2	1.307e-05
19:45413935:T:C	19:45413935	19	45413935	T	C	C	T	0.000338586	2.42019	0.52699	11.248	4.00399	31.598	11.25 (4, 31.6)	4.38007e-06	0.316665	NA	NA	NA	NA	NA	NA	NA	NA	NA	NA	C	T	C	T	0.0003	0.0003	2.4202	2.4202	0.527	11.2481	4.00394	31.5988	11.25 (4, 31.6)	4.38e-06	-?	0	0	0	1	NA	NA	NA	NA	NA	NA	NA	NA	NA	NA	C	T	C	T	0.0003	0.0003	2.4202	2.4202	0.527	11.2481	4.00394	31.5988	11.25 (4, 31.6)	4.38e-06	-??	0	0	0	1
19:45414463:C:G	19:45414463	19	45414463	C	G	G	C	0.000182158	5.32153	1.07643	204.696	24.822	1688.05	204.7 (24.82, 1688.05)	7.66574e-07	0.145141	G	C	0.000781965	1.25007	0.319812	3.49059	1.86496	6.53323	3.49 (1.86, 6.53)	3.15808e-05	G	C	G	C	0.0007	0.0007	1.5803	1.5803	0.3066	4.85641	2.66276	8.85725	4.86 (2.66, 8.86)	2.538e-07	--	92.4	13.146	1	0.0002881	NA	NA	NA	NA	NA	NA	NA	NA	NA	NA	G	C	G	C	0.0007	0.0007	1.5803	1.5803	0.3066	4.85641	2.66276	8.85725	4.86 (2.66, 8.86)	2.538e-07	--?	92.4	13.146	1	0.0002881
19:45415296:G:T	19:45415296	19	45415296	G	T	T	G	0.00326726	1.23773	0.128178	3.44776	2.68182	4.43246	3.45 (2.68, 4.43)	4.62218e-22	0.708309	T	G	0.00263984	1.41686	0.173261	4.12415	2.93665	5.79185	4.12 (2.94, 5.79)	2.05585e-19	T	G	T	G	0.003	0.003	1.3011	1.3011	0.103	3.67334	3.00182	4.49506	3.67 (3, 4.5)	1.51e-36	++	0	0.691	1	0.4059	T	G	0.0023	0.41738	0.073729	1.51798	1.31373	1.75398	1.52 (1.31, 1.75)	1.505e-08	T	G	T	G	0.0027	0.0027	0.7166	0.7166	0.06	2.04746	1.8203	2.30297	2.05 (1.82, 2.3)	6.404e-33	+++	95.9	49.335	2	1.937e-11
19:45416664:C:T	19:45416664	19	45416664	C	T	T	C	0.000833528	1.4795	0.264963	4.39074	2.61214	7.38038	4.39 (2.61, 7.38)	2.35346e-08	0.617876	T	C	0.00153314	0.995899	0.214832	2.70716	1.77683	4.1246	2.71 (1.78, 4.12)	7.43361e-07	T	C	T	C	0.0013	0.0013	1.1877	1.1877	0.1669	3.27953	2.36452	4.54862	3.28 (2.36, 4.55)	1.099e-12	++	50.2	2.01	1	0.1563	NA	NA	NA	NA	NA	NA	NA	NA	NA	NA	T	C	T	C	0.0013	0.0013	1.1877	1.1877	0.1669	3.27953	2.36452	4.54862	3.28 (2.36, 4.55)	1.099e-12	++?	50.2	2.01	1	0.1563
19:45416670:A:G	19:45416670	19	45416670	A	G	G	A	0.00196173	-1.5192	0.256888	0.218886	0.132297	0.362148	0.22 (0.13, 0.36)	3.34176e-09	0.308762	G	A	0.00258854	-1.22292	0.210794	0.294369	0.194743	0.444963	0.29 (0.19, 0.44)	1.38727e-10	G	A	G	A	0.0023	0.0023	-1.3421	-1.3421	0.163	0.261296	0.189839	0.359651	0.26 (0.19, 0.36)	1.777e-16	++	0	0.795	1	0.3726	G	A	0.0015	-0.39806	0.12109	0.671622	0.529725	0.851527	0.67 (0.53, 0.85)	0.0010115	G	A	G	A	0.0018	0.0018	-0.7339	-0.7339	0.0972	0.480033	0.396765	0.580777	0.48 (0.4, 0.58)	4.318e-14	+++	91.1	22.419	2	1.354e-05
19:45422680:G:T	19:45422680	19	45422680	G	T	T	G	0.000323143	2.54388	0.536159	12.7289	4.45045	36.4066	12.73 (4.45, 36.41)	2.08884e-06	0.333128	T	G	6.54722e-05	8.75189	41.4776	6322.63	3.12213e-32	1.28039e+39	NA	0.0290251	T	G	T	G	0.0003	0.0003	2.5449	2.5449	0.5361	12.742	4.45552	36.4396	12.74 (4.46, 36.44)	2.065e-06	++	0	0.022	1	0.881	NA	NA	NA	NA	NA	NA	NA	NA	NA	NA	T	G	T	G	0.0003	0.0003	2.5449	2.5449	0.5361	12.742	4.45552	36.4396	12.74 (4.46, 36.44)	2.065e-06	++?	0	0.022	1	0.881
19:45427540:A:G	19:45427540	19	45427540	A	G	G	A	0.0033716	1.14506	0.144067	3.14263	2.36952	4.16799	3.14 (2.37, 4.17)	1.89407e-15	0.553412	G	A	0.00333062	1.38798	0.170053	4.00675	2.87105	5.5917	4.01 (2.87, 5.59)	4.42842e-20	G	A	G	A	0.0034	0.0034	1.2466	1.2466	0.1099	3.4785	2.80442	4.3146	3.48 (2.8, 4.31)	8.283e-30	--	15.8	1.188	1	0.2757	G	A	0.0025	0.46859	0.072957	1.59774	1.38485	1.84335	1.6 (1.38, 1.84)	1.337e-10	G	A	G	A	0.003	0.003	0.7065	0.7065	0.0608	2.02688	1.79918	2.28341	2.03 (1.8, 2.28)	3.166e-31	---	94.4	35.96	2	1.553e-08
19:45428674:T:C	19:45428674	19	45428674	T	C	C	T	0.00109286	1.27554	0.265528	3.58065	2.12784	6.02537	3.58 (2.13, 6.03)	1.55686e-06	0.48603	C	T	0.00194949	1.46109	0.209192	4.31066	2.86072	6.49548	4.31 (2.86, 6.5)	1.97696e-14	C	T	C	T	0.0016	0.0016	1.39	1.39	0.1643	4.01485	2.90947	5.54019	4.01 (2.91, 5.54)	2.693e-17	--	0	0.301	1	0.5831	NA	NA	NA	NA	NA	NA	NA	NA	NA	NA	C	T	C	T	0.0016	0.0016	1.39	1.39	0.1643	4.01485	2.90947	5.54019	4.01 (2.91, 5.54)	2.693e-17	--?	0	0.301	1	0.5831
19:45433531:T:A	19:45433531	19	45433531	T	A	A	T	0.00153226	1.12533	0.224724	3.08123	1.98351	4.78646	3.08 (1.98, 4.79)	5.51127e-07	0.422581	A	T	0.00140662	0.947557	0.219746	2.5794	1.67675	3.96799	2.58 (1.68, 3.97)	5.83826e-06	A	T	A	T	0.0015	0.0015	1.0345	1.0345	0.1571	2.8137	2.068	3.82828	2.81 (2.07, 3.83)	4.577e-11	++	0	0.32	1	0.5717	A	T	0.0014	0.4024	0.1053	1.49541	1.21654	1.8382	1.5 (1.22, 1.84)	0.00013269	A	T	A	T	0.0015	0.0015	0.5983	0.5983	0.0875	1.81902	1.53235	2.15933	1.82 (1.53, 2.16)	7.917e-12	+++	82.6	11.487	2	0.003203
19:45435314:G:T	19:45435314	19	45435314	G	T	T	G	0.00226281	1.16165	0.187887	3.19521	2.21089	4.61777	3.2 (2.21, 4.62)	6.30018e-10	0.451296	T	G	0.00368398	1.26197	0.152311	3.53237	2.6207	4.7612	3.53 (2.62, 4.76)	4.84359e-19	T	G	T	G	0.0031	0.0031	1.2222	1.2222	0.1183	3.39465	2.69213	4.28049	3.39 (2.69, 4.28)	5.171e-25	++	0	0.172	1	0.6783	T	G	0.0012	0.36414	0.10936	1.43928	1.1616	1.78334	1.44 (1.16, 1.78)	0.00086961	T	G	T	G	0.0021	0.0021	0.7595	0.7595	0.0803	2.13721	1.82597	2.50149	2.14 (1.83, 2.5)	3.18e-21	+++	93	28.534	2	6.366e-07
19:45436966:A:G	19:45436966	19	45436966	A	G	G	A	0.000476574	1.77584	0.393485	5.90526	2.73085	12.7697	5.91 (2.73, 12.77)	6.38815e-06	0.418264	G	A	0.000422129	1.12692	0.442831	3.08614	1.2956	7.35124	3.09 (1.3, 7.35)	0.00788419	G	A	G	A	0.0005	0.0005	1.4895	1.4895	0.2941	4.43488	2.49195	7.89268	4.43 (2.49, 7.89)	4.105e-07	--	16.7	1.2	1	0.2733	NA	NA	NA	NA	NA	NA	NA	NA	NA	NA	G	A	G	A	0.0005	0.0005	1.4895	1.4895	0.2941	4.43488	2.49195	7.89268	4.43 (2.49, 7.89)	4.105e-07	--?	16.7	1.2	1	0.2733
19:45437658:G:A	19:45437658	19	45437658	G	A	A	G	0.00105967	1.04246	0.220619	2.83618	1.84051	4.37047	2.84 (1.84, 4.37)	2.29953e-06	0.536326	A	G	0.00105281	0.942876	0.259575	2.56735	1.54359	4.27012	2.57 (1.54, 4.27)	0.000123942	A	G	A	G	0.0011	0.0011	1.0007	1.0007	0.1681	2.72019	1.95663	3.78171	2.72 (1.96, 3.78)	2.636e-09	++	0	0.085	1	0.77	NA	NA	NA	NA	NA	NA	NA	NA	NA	NA	A	G	A	G	0.0011	0.0011	1.0007	1.0007	0.1681	2.72019	1.95663	3.78171	2.72 (1.96, 3.78)	2.636e-09	++?	0	0.085	1	0.77
19:45438044:G:A	19:45438044	19	45438044	G	A	A	G	0.00160283	1.8881	0.236163	6.60678	4.15875	10.4958	6.61 (4.16, 10.5)	1.29711e-15	0.415382	A	G	0.00138503	1.21357	0.257708	3.36548	2.03087	5.57715	3.37 (2.03, 5.58)	5.19299e-07	A	G	A	G	0.0015	0.0015	1.5802	1.5802	0.1741	4.85593	3.45204	6.83076	4.86 (3.45, 6.83)	1.129e-19	++	73.1	3.724	1	0.05365	A	G	0.0012	0.59169	0.10387	1.80704	1.47418	2.21505	1.81 (1.47, 2.22)	1.2221e-08	A	G	A	G	0.0014	0.0014	0.8512	0.8512	0.0892	2.34246	1.96672	2.78997	2.34 (1.97, 2.79)	1.403e-21	+++	92.7	27.496	2	1.07e-06
19:45442043:C:A	19:45442043	19	45442043	C	A	A	C	0.00345672	0.807074	0.147313	2.24134	1.67924	2.9916	2.24 (1.68, 2.99)	4.28666e-08	0.514452	A	C	0.0053824	0.418924	0.11136	1.52032	1.22221	1.89116	1.52 (1.22, 1.89)	0.000145547	A	C	A	C	0.0047	0.0047	0.5601	0.5601	0.0888	1.75085	1.47116	2.08371	1.75 (1.47, 2.08)	2.888e-10	++	77.4	4.418	1	0.03556	A	C	0.0039	0.036359	0.072964	1.03703	0.89884	1.19646	1.04 (0.9, 1.2)	0.61827	A	C	A	C	0.0042	0.0042	0.2473	0.2473	0.0564	1.28056	1.14655	1.43024	1.28 (1.15, 1.43)	1.151e-05	+++	92.1	25.172	2	3.419e-06
19:45451251:T:C	19:45451251	19	45451251	T	C	C	T	0.0010405	1.6795	0.333926	5.36289	2.78712	10.3191	5.36 (2.79, 10.32)	4.91586e-07	0.331697	C	T	0.0018338	1.06226	0.223935	2.8929	1.86516	4.48695	2.89 (1.87, 4.49)	6.67422e-07	C	T	C	T	0.0016	0.0016	1.2537	1.2537	0.186	3.50328	2.43304	5.04431	3.5 (2.43, 5.04)	1.573e-11	--	57.6	2.357	1	0.1247	NA	NA	NA	NA	NA	NA	NA	NA	NA	NA	C	T	C	T	0.0016	0.0016	1.2537	1.2537	0.186	3.50328	2.43304	5.04431	3.5 (2.43, 5.04)	1.573e-11	--?	57.6	2.357	1	0.1247
19:45451251:T:C	19:45451251	19	45451251	T	C	C	T	0.0010405	1.6795	0.333926	5.36289	2.78712	10.3191	5.36 (2.79, 10.32)	4.91586e-07	0.331697	C	T	0.0018338	1.06226	0.223935	2.8929	1.86516	4.48695	2.89 (1.87, 4.49)	6.67422e-07	C	T	C	T	0.0016	0.0016	1.2537	1.2537	0.186	3.50328	2.43304	5.04431	3.5 (2.43, 5.04)	1.573e-11	--	57.6	2.357	1	0.1247	NA	NA	NA	NA	NA	NA	NA	NA	NA	NA	C	T	C	T	0.0016	0.0016	1.2537	1.2537	0.186	3.50328	2.43304	5.04431	3.5 (2.43, 5.04)	1.573e-11	--?	57.6	2.357	1	0.1247
19:45452097:C:A	19:45452097	19	45452097	C	A	A	C	0.000349745	4.14819	0.613962	63.3191	19.0073	210.936	63.32 (19.01, 210.94)	1.41436e-11	0.281706	A	C	0.0005306	1.79745	0.527375	6.03424	2.14641	16.9642	6.03 (2.15, 16.96)	3.05527e-05	A	C	A	C	0.0005	0.0005	2.7955	2.7955	0.4001	16.3708	7.47306	35.8626	16.37 (7.47, 35.86)	2.791e-12	++	88.1	8.436	1	0.003679	NA	NA	NA	NA	NA	NA	NA	NA	NA	NA	A	C	A	C	0.0005	0.0005	2.7955	2.7955	0.4001	16.3708	7.47306	35.8626	16.37 (7.47, 35.86)	2.791e-12	++?	88.1	8.436	1	0.003679
19:45452097:C:A	19:45452097	19	45452097	C	A	A	C	0.000349745	4.14819	0.613962	63.3191	19.0073	210.936	63.32 (19.01, 210.94)	1.41436e-11	0.281706	A	C	0.0005306	1.79745	0.527375	6.03424	2.14641	16.9642	6.03 (2.15, 16.96)	3.05527e-05	A	C	A	C	0.0005	0.0005	2.7955	2.7955	0.4001	16.3708	7.47306	35.8626	16.37 (7.47, 35.86)	2.791e-12	++	88.1	8.436	1	0.003679	NA	NA	NA	NA	NA	NA	NA	NA	NA	NA	A	C	A	C	0.0005	0.0005	2.7955	2.7955	0.4001	16.3708	7.47306	35.8626	16.37 (7.47, 35.86)	2.791e-12	++?	88.1	8.436	1	0.003679
19:45456868:A:G	19:45456868	19	45456868	A	G	G	A	0.000676587	1.6282	0.36592	5.09469	2.4868	10.4375	5.09 (2.49, 10.44)	8.6027e-06	0.363012	G	A	0.000897888	0.810316	0.303748	2.24862	1.23982	4.07823	2.25 (1.24, 4.08)	0.00541655	G	A	G	A	0.0008	0.0008	1.144	1.144	0.2337	3.1393	1.98565	4.96321	3.14 (1.99, 4.96)	9.846e-07	--	66.2	2.958	1	0.08547	NA	NA	NA	NA	NA	NA	NA	NA	NA	NA	G	A	G	A	0.0008	0.0008	1.144	1.144	0.2337	3.1393	1.98565	4.96321	3.14 (1.99, 4.96)	9.846e-07	--?	66.2	2.958	1	0.08547
19:45463398:A:G	19:45463398	19	45463398	A	G	G	A	0.00802971	0.772482	0.0786163	2.16513	1.85595	2.52583	2.17 (1.86, 2.53)	8.70229e-23	0.798445	G	A	0.00765398	0.811063	0.0882448	2.2503	1.89289	2.6752	2.25 (1.89, 2.68)	2.02201e-21	G	A	G	A	0.0079	0.0079	0.7896	0.7896	0.0587	2.20252	1.96315	2.47107	2.2 (1.96, 2.47)	3.054e-41	--	0	0.107	1	0.7441	G	A	0.0058	0.34265	0.049816	1.40868	1.27763	1.55316	1.41 (1.28, 1.55)	6.0573e-12	G	A	G	A	0.0069	0.0069	0.5298	0.5298	0.038	1.69859	1.57668	1.82993	1.7 (1.58, 1.83)	3.255e-44	---	94.1	33.802	2	4.571e-08
19:45469627:C:G	19:45469627	19	45469627	C	G	G	C	0.00068367	-3.42973	0.708777	0.0323956	0.00807538	0.12996	0.03 (0.01, 0.13)	1.30533e-06	0.108063	G	C	6.83911e-05	-10.1737	65.984	3.81609e-05	2.59958e-61	5.60187e+51	NA	0.0120327	G	C	G	C	0.0007	0.0007	-3.4305	-3.4305	0.7087	0.0323708	0.0080704	0.129841	0.03 (0.01, 0.13)	1.296e-06	++	0	0.01	1	0.9186	NA	NA	NA	NA	NA	NA	NA	NA	NA	NA	G	C	G	C	0.0007	0.0007	-3.4305	-3.4305	0.7087	0.0323708	0.0080704	0.129841	0.03 (0.01, 0.13)	1.296e-06	++?	0	0.01	1	0.9186
19:45471571:C:T	19:45471571	19	45471571	C	T	T	C	0.00179555	0.91869	0.181652	2.50601	1.75532	3.57773	2.51 (1.76, 3.58)	4.2499e-07	0.613903	T	C	0.00266659	0.956027	0.157979	2.60134	1.90863	3.54545	2.6 (1.91, 3.55)	2.75878e-10	T	C	T	C	0.0023	0.0023	0.9399	0.9399	0.1192	2.55973	2.02641	3.23339	2.56 (2.03, 3.23)	3.142e-15	++	0	0.024	1	0.8767	T	C	0.0017	0.3615	0.094437	1.43548	1.19292	1.72736	1.44 (1.19, 1.73)	0.00012921	T	C	T	C	0.002	0.002	0.5846	0.5846	0.074	1.79427	1.55202	2.07433	1.79 (1.55, 2.07)	2.859e-15	+++	86.2	14.491	2	0.0007133
19:45472934:T:C	19:45472934	19	45472934	T	C	C	T	0.00209813	1.16164	0.189563	3.19518	2.20362	4.63292	3.2 (2.2, 4.63)	8.89888e-10	0.489812	C	T	0.0021233	1.18376	0.189312	3.26663	2.254	4.73419	3.27 (2.25, 4.73)	1.8573e-11	C	T	C	T	0.0021	0.0021	1.1727	1.1727	0.134	3.2307	2.48447	4.20107	3.23 (2.48, 4.2)	2.046e-18	--	0	0.007	1	0.9342	C	T	0.0014	0.39279	0.10408	1.48111	1.20779	1.81627	1.48 (1.21, 1.82)	0.00016077	C	T	C	T	0.0017	0.0017	0.6864	0.6864	0.0822	1.98655	1.69095	2.33383	1.99 (1.69, 2.33)	6.736e-17	---	90.5	21.146	2	2.56e-05
19:45474735:T:G	19:45474735	19	45474735	T	G	G	T	0.00108295	1.26663	0.233105	3.54887	2.24733	5.6042	3.55 (2.25, 5.6)	5.51925e-08	0.632292	G	T	0.00173942	0.686888	0.188976	1.98752	1.37231	2.87853	1.99 (1.37, 2.88)	0.000168803	G	T	G	T	0.0015	0.0015	0.9168	0.9168	0.1468	2.50127	1.87587	3.33518	2.5 (1.88, 3.34)	4.228e-10	--	73.2	3.732	1	0.05337	NA	NA	NA	NA	NA	NA	NA	NA	NA	NA	G	T	G	T	0.0015	0.0015	0.9168	0.9168	0.1468	2.50127	1.87587	3.33518	2.5 (1.88, 3.34)	4.228e-10	--?	73.2	3.732	1	0.05337
19:45479740:A:G	19:45479740	19	45479740	A	G	G	A	0.00262418	1.01762	0.165208	2.76661	2.00134	3.82451	2.77 (2, 3.82)	7.28999e-10	0.542165	G	A	0.00197112	0.95518	0.203546	2.59914	1.74408	3.87339	2.6 (1.74, 3.87)	5.65708e-07	G	A	G	A	0.0024	0.0024	0.9928	0.9928	0.1283	2.69878	2.09873	3.47039	2.7 (2.1, 3.47)	9.949e-15	--	0	0.057	1	0.8117	G	A	0.0018	0.47743	0.087367	1.61193	1.35824	1.91299	1.61 (1.36, 1.91)	4.6365e-08	G	A	G	A	0.0021	0.0021	0.6408	0.6408	0.0722	1.898	1.64755	2.18652	1.9 (1.65, 2.19)	7.083e-19	---	82	11.085	2	0.003917
19:45480870:C:T	19:45480870	19	45480870	C	T	T	C	0.000950152	1.63431	0.309462	5.1259	2.7948	9.40133	5.13 (2.79, 9.4)	1.28391e-07	0.400545	T	C	0.00184201	0.722142	0.194813	2.05884	1.40538	3.01613	2.06 (1.41, 3.02)	0.000131258	T	C	T	C	0.0016	0.0016	0.981	0.981	0.1649	2.66712	1.93053	3.68475	2.67 (1.93, 3.68)	2.673e-09	++	83.9	6.222	1	0.01261	T	C	0.0011	0.51219	0.1188	1.66894	1.32226	2.10652	1.67 (1.32, 2.11)	1.6238e-05	T	C	T	C	0.0014	0.0014	0.6724	0.6724	0.0964	1.95893	1.62167	2.36634	1.96 (1.62, 2.37)	3.023e-12	+++	82.7	11.545	2	0.003111
19:45487040:A:G	19:45487040	19	45487040	A	G	G	A	0.00949637	-0.746299	0.0963479	0.474118	0.392531	0.572663	0.47 (0.39, 0.57)	9.49212e-15	0.455829	G	A	0.0110677	-0.68792	0.0892135	0.50262	0.421988	0.59866	0.5 (0.42, 0.6)	7.66345e-16	G	A	G	A	0.0103	0.0103	-0.7149	-0.7149	0.0655	0.489241	0.430297	0.55626	0.49 (0.43, 0.56)	9.188e-28	++	0	0.198	1	0.6566	G	A	0.0124	-0.15072	0.042289	0.860088	0.791673	0.934416	0.86 (0.79, 0.93)	0.00036514	G	A	G	A	0.0116	0.0116	-0.3168	-0.3168	0.0355	0.728476	0.679512	0.780969	0.73 (0.68, 0.78)	4.679e-19	+++	96.2	52.6	2	3.785e-12
19:45496095:C:T	19:45496095	19	45496095	C	T	T	C	0.0033005	1.14339	0.149988	3.1374	2.33828	4.20961	3.14 (2.34, 4.21)	2.47415e-14	0.514969	T	C	0.00428237	0.802177	0.133247	2.23039	1.71775	2.89603	2.23 (1.72, 2.9)	4.86532e-10	T	C	T	C	0.0038	0.0038	0.9527	0.9527	0.0996	2.5927	2.1329	3.15162	2.59 (2.13, 3.15)	1.136e-21	++	65.4	2.893	1	0.08899	T	C	0.0025	0.44163	0.08196	1.55524	1.32444	1.82626	1.56 (1.32, 1.83)	7.1105e-08	T	C	T	C	0.0032	0.0032	0.6479	0.6479	0.0633	1.91152	1.68849	2.16402	1.91 (1.69, 2.16)	1.349e-24	+++	89.2	18.588	2	9.198e-05
19:45502748:G:T	19:45502748	19	45502748	G	T	T	G	0.00347905	1.07131	0.14278	2.91921	2.20662	3.86191	2.92 (2.21, 3.86)	6.22648e-14	0.540555	T	G	0.00428245	0.802445	0.133246	2.23099	1.71821	2.8968	2.23 (1.72, 2.9)	4.79432e-10	T	G	T	G	0.0039	0.0039	0.9276	0.9276	0.0974	2.52843	2.08902	3.06027	2.53 (2.09, 3.06)	1.697e-21	++	47.2	1.895	1	0.1686	T	G	0.0026	0.41883	0.076934	1.52018	1.3074	1.7676	1.52 (1.31, 1.77)	5.2107e-08	T	G	T	G	0.0032	0.0032	0.6143	0.6143	0.0604	1.84836	1.642	2.08066	1.85 (1.64, 2.08)	2.592e-24	+++	89.3	18.694	2	8.721e-05
19:45510412:C:T	19:45510412	19	45510412	C	T	T	C	0.00246038	1.03208	0.173453	2.80691	1.99794	3.94343	2.81 (2, 3.94)	2.67768e-09	0.513418	T	C	0.00197319	0.974743	0.204276	2.65049	1.776	3.95557	2.65 (1.78, 3.96)	3.50296e-07	T	C	T	C	0.0023	0.0023	1.0081	1.0081	0.1322	2.74039	2.11486	3.55094	2.74 (2.11, 3.55)	2.455e-14	++	0	0.046	1	0.8306	T	C	0.0018	0.46612	0.08921	1.5938	1.33812	1.89832	1.59 (1.34, 1.9)	1.7421e-07	T	C	T	C	0.0021	0.0021	0.6357	0.6357	0.074	1.88834	1.63339	2.18309	1.89 (1.63, 2.18)	8.284e-18	+++	82.7	11.591	2	0.003042
19:45511321:G:A	19:45511321	19	45511321	G	A	A	G	0.00540728	0.822548	0.103702	2.27629	1.85761	2.78933	2.28 (1.86, 2.79)	2.15859e-15	0.668212	NA	NA	NA	NA	NA	NA	NA	NA	NA	NA	G	A	A	G	0.9946	0.0054	-0.8225	0.8225	0.1037	2.27618	1.85753	2.78919	2.28 (1.86, 2.79)	2.159e-15	+?	0	0	0	1	G	A	0.0043	0.37049	0.058888	1.44844	1.29055	1.62565	1.45 (1.29, 1.63)	3.145e-10	G	A	A	G	0.9952	0.0048	-0.4807	0.4807	0.0512	1.61721	1.46279	1.78792	1.62 (1.46, 1.79)	6.137e-21	+?+	93	14.369	1	0.0001502
19:45511423:G:A	19:45511423	19	45511423	G	A	A	G	0.00555541	0.820575	0.103454	2.27181	1.85485	2.78249	2.27 (1.85, 2.78)	2.1599e-15	0.657339	A	G	0.00680561	0.613513	0.0973389	1.84691	1.52612	2.23513	1.85 (1.53, 2.24)	1.17249e-10	A	G	A	G	0.0062	0.0062	0.7107	0.7107	0.0709	2.03542	1.77134	2.33886	2.04 (1.77, 2.34)	1.175e-23	++	52.9	2.125	1	0.1449	A	G	0.0057	0.26201	0.053246	1.29954	1.17075	1.44249	1.3 (1.17, 1.44)	8.6255e-07	A	G	A	G	0.0061	0.0061	0.4239	0.4239	0.0426	1.52791	1.40552	1.66096	1.53 (1.41, 1.66)	2.386e-23	+++	92.8	27.741	2	9.466e-07
19:45511784:G:A	19:45511784	19	45511784	G	A	A	G	0.00565273	0.713256	0.105857	2.04062	1.65827	2.51113	2.04 (1.66, 2.51)	1.60648e-11	0.614504	A	G	0.00604358	0.818675	0.108597	2.26749	1.83276	2.80534	2.27 (1.83, 2.81)	5.87334e-15	A	G	A	G	0.0058	0.0058	0.7646	0.7646	0.0758	2.14813	1.85157	2.49221	2.15 (1.85, 2.49)	6.306e-24	++	0	0.483	1	0.487	A	G	0.0057	0.22301	0.055947	1.24983	1.12003	1.39468	1.25 (1.12, 1.39)	6.7154e-05	A	G	A	G	0.0059	0.0059	0.414	0.414	0.045	1.51286	1.38514	1.65235	1.51 (1.39, 1.65)	3.674e-20	+++	94	33.532	2	5.232e-08
19:45522223:G:C	19:45522223	19	45522223	G	C	C	G	0.0034098	0.987621	0.143783	2.68484	2.02548	3.55884	2.68 (2.03, 3.56)	6.47229e-12	0.546531	C	G	0.00432878	0.726111	0.129474	2.06703	1.60375	2.66414	2.07 (1.6, 2.66)	7.84142e-09	C	G	C	G	0.0039	0.0039	0.8432	0.8432	0.0962	2.32379	1.92446	2.80598	2.32 (1.92, 2.81)	1.886e-18	++	45.3	1.827	1	0.1765	C	G	0.0027	0.36948	0.077123	1.44698	1.24398	1.68311	1.45 (1.24, 1.68)	1.6615e-06	C	G	C	G	0.0033	0.0033	0.5548	0.5548	0.0602	1.74159	1.54776	1.9597	1.74 (1.55, 1.96)	2.987e-20	+++	87.9	16.586	2	0.0002502
19:45522444:C:T	19:45522444	19	45522444	C	T	T	C	0.00149041	1.1229	0.182232	3.07377	2.15056	4.39329	3.07 (2.15, 4.39)	7.18582e-10	0.753038	T	C	0.00158606	0.412849	0.188028	1.51112	1.04531	2.18449	1.51 (1.05, 2.18)	0.0263395	T	C	T	C	0.0015	0.0015	0.779	0.779	0.1309	2.17929	1.68613	2.81669	2.18 (1.69, 2.82)	2.634e-09	++	86.4	7.353	1	0.006693	T	C	0.0012	0.14766	0.11748	1.15912	0.920719	1.45925	1.16 (0.92, 1.46)	0.2088	T	C	T	C	0.0014	0.0014	0.4294	0.4294	0.0874	1.53634	1.29446	1.8234	1.54 (1.29, 1.82)	9.011e-07	+++	90.1	20.242	2	4.023e-05
19:45524593:A:G	19:45524593	19	45524593	A	G	G	A	0.0088897	-0.767092	0.0995844	0.464362	0.382022	0.564448	0.46 (0.38, 0.56)	1.32979e-14	0.451304	G	A	0.00977003	-0.53574	0.0937237	0.585236	0.487026	0.703251	0.59 (0.49, 0.7)	3.8e-09	G	A	G	A	0.0094	0.0094	-0.6444	-0.6444	0.0683	0.524977	0.459201	0.600176	0.52 (0.46, 0.6)	3.664e-21	++	65.1	2.862	1	0.09069	G	A	0.0113	-0.14677	0.043691	0.863493	0.792626	0.940696	0.86 (0.79, 0.94)	0.00078181	G	A	G	A	0.0106	0.0106	-0.2914	-0.2914	0.0368	0.747217	0.695219	0.803103	0.75 (0.7, 0.8)	2.38e-15	+++	95.1	40.572	2	1.548e-09
19:45529847:G:A	19:45529847	19	45529847	G	A	A	G	0.00845001	0.819876	0.0784644	2.27022	1.9466	2.64763	2.27 (1.95, 2.65)	1.48048e-25	0.773613	A	G	0.00774238	0.738156	0.0906815	2.09207	1.75141	2.499	2.09 (1.75, 2.5)	5.52567e-17	A	G	A	G	0.0081	0.0081	0.7849	0.7849	0.0593	2.19219	1.95164	2.46238	2.19 (1.95, 2.46)	6.051e-40	++	0	0.464	1	0.4956	A	G	0.0065	0.25111	0.047383	1.28545	1.17145	1.41055	1.29 (1.17, 1.41)	1.16e-07	A	G	A	G	0.0074	0.0074	0.459	0.459	0.037	1.58249	1.47179	1.70152	1.58 (1.47, 1.7)	2.763e-35	+++	96	49.879	2	1.475e-11
19:45530363:C:T	19:45530363	19	45530363	C	T	T	C	0.000346964	-6.77762	1.35558	0.00113898	7.99144e-05	0.0162334	0 (0, 0.02)	5.73911e-07	0.0524503	NA	NA	NA	NA	NA	NA	NA	NA	NA	NA	C	T	T	C	0.9997	0.0003	6.7776	-6.7776	1.3556	0.00113901	7.99127e-05	0.0162344	0 (0, 0.02)	5.739e-07	-?	0	0	0	1	NA	NA	NA	NA	NA	NA	NA	NA	NA	NA	C	T	T	C	0.9997	0.0003	6.7776	-6.7776	1.3556	0.00113901	7.99127e-05	0.0162344	0 (0, 0.02)	5.739e-07	-??	0	0	0	1
19:45532691:C:T	19:45532691	19	45532691	C	T	T	C	0.00309381	1.29913	0.152043	3.66609	2.72133	4.93885	3.67 (2.72, 4.94)	1.29156e-17	0.525635	T	C	0.00386304	0.942211	0.153276	2.56565	1.89988	3.46472	2.57 (1.9, 3.46)	1.30411e-10	T	C	T	C	0.0035	0.0035	1.1221	1.1221	0.1079	3.0713	2.48585	3.79462	3.07 (2.49, 3.79)	2.605e-25	++	63.4	2.733	1	0.09829	T	C	0.002	0.45576	0.086747	1.57737	1.33074	1.86971	1.58 (1.33, 1.87)	1.4897e-07	T	C	T	C	0.0027	0.0027	0.7172	0.7172	0.0676	2.04869	1.79446	2.33894	2.05 (1.79, 2.34)	2.761e-26	+++	92.3	25.887	2	2.392e-06
19:45532900:G:A	19:45532900	19	45532900	G	A	A	G	0.00492156	0.947316	0.113185	2.57878	2.06571	3.21928	2.58 (2.07, 3.22)	5.77883e-17	0.640826	A	G	0.00495514	1.28065	0.136387	3.59898	2.75476	4.70191	3.6 (2.75, 4.7)	1.50462e-24	A	G	A	G	0.0049	0.0049	1.0833	1.0833	0.0871	2.95441	2.49075	3.50439	2.95 (2.49, 3.5)	1.643e-35	++	71.7	3.537	1	0.06001	A	G	0.0041	0.38607	0.058285	1.47119	1.31237	1.64923	1.47 (1.31, 1.65)	3.4997e-11	A	G	A	G	0.0046	0.0046	0.6017	0.6017	0.0484	1.82522	1.66003	2.00685	1.83 (1.66, 2.01)	1.989e-35	+++	95.8	47.793	2	4.187e-11
19:45542471:C:T	19:45542471	19	45542471	C	T	T	C	0.00953379	0.543723	0.0746524	1.72241	1.48796	1.9938	1.72 (1.49, 1.99)	3.25534e-13	0.748478	T	C	0.00894056	0.556497	0.0850371	1.74455	1.47672	2.06096	1.74 (1.48, 2.06)	2.72642e-11	T	C	T	C	0.0093	0.0093	0.5493	0.5493	0.0561	1.73204	1.55169	1.93335	1.73 (1.55, 1.93)	1.232e-22	++	0	0.013	1	0.9101	T	C	0.0085	0.21257	0.043237	1.23685	1.13635	1.34624	1.24 (1.14, 1.35)	8.8207e-07	T	C	T	C	0.009	0.009	0.338	0.338	0.0342	1.40214	1.31123	1.49935	1.4 (1.31, 1.5)	5.571e-23	+++	91.2	22.612	2	1.23e-05
19:45547138:T:C	19:45547138	19	45547138	T	C	C	T	0.00391013	0.792149	0.127168	2.20814	1.72099	2.83318	2.21 (1.72, 2.83)	4.68998e-10	0.607861	C	T	0.00434076	0.635489	0.124225	1.88795	1.47995	2.40842	1.89 (1.48, 2.41)	1.71709e-07	C	T	C	T	0.0041	0.0041	0.712	0.712	0.0889	2.03806	1.71216	2.426	2.04 (1.71, 2.43)	1.127e-15	--	0	0.777	1	0.3782	C	T	0.003	0.36016	0.068179	1.43356	1.25424	1.63852	1.43 (1.25, 1.64)	1.2733e-07	C	T	C	T	0.0036	0.0036	0.4905	0.4905	0.0541	1.63313	1.46883	1.81582	1.63 (1.47, 1.82)	1.209e-19	---	81.2	10.644	2	0.004884
19:45554058:T:G	19:45554058	19	45554058	T	G	G	T	0.00944148	0.711667	0.0730042	2.03738	1.76576	2.3508	2.04 (1.77, 2.35)	1.87587e-22	0.819747	G	T	0.00968123	0.882144	0.081614	2.41607	2.05892	2.83519	2.42 (2.06, 2.84)	5.64294e-29	G	T	G	T	0.0095	0.0095	0.7874	0.7874	0.0544	2.19768	1.97541	2.44495	2.2 (1.98, 2.44)	1.825e-47	--	58.7	2.424	1	0.1195	G	T	0.0081	0.30502	0.041234	1.35665	1.25132	1.47085	1.36 (1.25, 1.47)	1.3887e-13	G	T	G	T	0.009	0.009	0.481	0.481	0.0329	1.61769	1.51667	1.72544	1.62 (1.52, 1.73)	1.648e-48	---	96.2	52.356	2	4.275e-12
19:45556342:G:A	19:45556342	19	45556342	G	A	A	G	0.00194242	1.28211	0.184521	3.60422	2.51041	5.17463	3.6 (2.51, 5.17)	3.69748e-12	0.553372	A	G	0.00176181	1.32103	0.236041	3.74728	2.35936	5.95166	3.75 (2.36, 5.95)	5.37339e-10	A	G	A	G	0.0019	0.0019	1.2969	1.2969	0.1454	3.65794	2.75087	4.86411	3.66 (2.75, 4.86)	4.622e-19	++	0	0.017	1	0.8966	A	G	0.0016	0.35309	0.10037	1.42346	1.16925	1.73293	1.42 (1.17, 1.73)	0.00043524	A	G	A	G	0.0018	0.0018	0.6578	0.6578	0.0826	1.93054	1.64198	2.26981	1.93 (1.64, 2.27)	1.672e-15	+++	93	28.559	2	6.288e-07
19:45559557:A:G	19:45559557	19	45559557	A	G	G	A	0.0058212	0.600761	0.0996355	1.82351	1.50002	2.21676	1.82 (1.5, 2.22)	1.64378e-09	0.675846	G	A	0.00671713	0.70208	0.0988195	2.01795	1.66262	2.44921	2.02 (1.66, 2.45)	2.78618e-13	G	A	G	A	0.0063	0.0063	0.6518	0.6518	0.0702	1.91899	1.67231	2.20206	1.92 (1.67, 2.2)	1.538e-20	--	0	0.521	1	0.4703	G	A	0.006	0.22177	0.051785	1.24828	1.1278	1.38164	1.25 (1.13, 1.38)	1.8482e-05	G	A	G	A	0.0063	0.0063	0.3734	0.3734	0.0417	1.45267	1.33866	1.57638	1.45 (1.34, 1.58)	3.17e-19	---	91.9	24.843	2	4.03e-06
19:45559799:C:T	19:45559799	19	45559799	C	T	T	C	0.0078731	0.797366	0.0808504	2.21969	1.89439	2.60084	2.22 (1.89, 2.6)	6.06781e-23	0.786267	T	C	0.007337	0.751135	0.092484	2.1194	1.76803	2.54061	2.12 (1.77, 2.54)	5.45642e-17	T	C	T	C	0.0076	0.0076	0.7773	0.7773	0.0609	2.17559	1.9308	2.45141	2.18 (1.93, 2.45)	2.396e-37	++	0	0.142	1	0.7067	T	C	0.0065	0.25069	0.047355	1.28491	1.17102	1.40988	1.28 (1.17, 1.41)	1.1978e-07	T	C	T	C	0.0072	0.0072	0.4493	0.4493	0.0374	1.56721	1.45644	1.68641	1.57 (1.46, 1.69)	2.795e-33	+++	95.7	46.775	2	6.965e-11
19:45568372:C:T	19:45568372	19	45568372	C	T	T	C	0.00377455	0.719828	0.140579	2.05408	1.55939	2.70571	2.05 (1.56, 2.71)	3.04824e-07	0.52258	T	C	0.00469265	0.486474	0.119613	1.62657	1.28664	2.05631	1.63 (1.29, 2.06)	3.76502e-05	T	C	T	C	0.0043	0.0043	0.5845	0.5845	0.0911	1.79409	1.50072	2.14482	1.79 (1.5, 2.14)	1.401e-10	++	37.4	1.598	1	0.2061	T	C	0.0034	0.16546	0.072694	1.17994	1.02325	1.36062	1.18 (1.02, 1.36)	0.022838	T	C	T	C	0.0038	0.0038	0.3285	0.3285	0.0568	1.38888	1.24256	1.55244	1.39 (1.24, 1.55)	7.436e-09	+++	86.2	14.523	2	0.0007019
19:45581076:G:A	19:45581076	19	45581076	G	A	A	G	0.00485149	0.698017	0.108158	2.00976	1.62585	2.48434	2.01 (1.63, 2.48)	1.09145e-10	0.685106	A	G	0.00514886	0.742916	0.111957	2.10206	1.68789	2.61785	2.1 (1.69, 2.62)	8.29442e-12	A	G	A	G	0.005	0.005	0.7197	0.7197	0.0778	2.05382	1.76334	2.39214	2.05 (1.76, 2.39)	2.203e-20	++	0	0.083	1	0.773	A	G	0.0046	0.21034	0.058296	1.2341	1.10085	1.38348	1.23 (1.1, 1.38)	0.00030835	A	G	A	G	0.0049	0.0049	0.3935	0.3935	0.0466	1.48216	1.35278	1.62391	1.48 (1.35, 1.62)	3.289e-17	+++	92.7	27.539	2	1.047e-06
19:45595162:C:T	19:45595162	19	45595162	C	T	T	C	0.000789998	1.14117	0.241483	3.13044	1.95007	5.02527	3.13 (1.95, 5.03)	2.29329e-06	0.594499	T	C	0.000139855	2.04568	1.17074	7.73442	0.779603	76.7329	7.73 (0.78, 76.73)	0.0400469	T	C	T	C	0.0008	0.0008	1.1781	1.1781	0.2365	3.2482	2.04329	5.16363	3.25 (2.04, 5.16)	6.317e-07	++	0	0.573	1	0.4493	NA	NA	NA	NA	NA	NA	NA	NA	NA	NA	T	C	T	C	0.0008	0.0008	1.1781	1.1781	0.2365	3.2482	2.04329	5.16363	3.25 (2.04, 5.16)	6.317e-07	++?	0	0.573	1	0.4493
19:45600633:G:A	19:45600633	19	45600633	G	A	A	G	0.00341424	0.635741	0.14272	1.88842	1.42762	2.49796	1.89 (1.43, 2.5)	8.41087e-06	0.565224	A	G	0.00403791	0.485288	0.121258	1.62464	1.28098	2.06051	1.62 (1.28, 2.06)	5.18046e-05	A	G	A	G	0.0038	0.0038	0.5484	0.5484	0.0924	1.73048	1.44383	2.07405	1.73 (1.44, 2.07)	2.955e-09	++	0	0.645	1	0.4218	A	G	0.003	0.15656	0.076944	1.16948	1.00577	1.35984	1.17 (1.01, 1.36)	0.041876	A	G	A	G	0.0034	0.0034	0.317	0.317	0.0591	1.373	1.22283	1.54162	1.37 (1.22, 1.54)	8.289e-08	+++	82.2	11.262	2	0.003585
19:45613387:T:G	19:45613387	19	45613387	T	G	G	T	0.00612963	-0.601897	0.132812	0.547772	0.422229	0.710643	0.55 (0.42, 0.71)	5.84453e-06	0.372846	G	T	0.00941568	-0.141545	0.0954803	0.868016	0.719869	1.04665	0.87 (0.72, 1.05)	0.137922	G	T	G	T	0.0083	0.0083	-0.2984	-0.2984	0.0775	0.742004	0.637437	0.863726	0.74 (0.64, 0.86)	0.0001186	++	87.4	7.921	1	0.004887	G	T	0.0064	0.0086329	0.055979	1.00867	0.903855	1.12564	1.01 (0.9, 1.13)	0.87744	G	T	G	T	0.007	0.007	-0.0966	-0.0966	0.0454	0.907919	0.830619	0.992413	0.91 (0.83, 0.99)	0.03332	++-	89	18.23	2	0.00011
19:45619400:G:A	19:45619400	19	45619400	G	A	A	G	0.00557857	0.800272	0.10115	2.22615	1.8258	2.71428	2.23 (1.83, 2.71)	2.53835e-15	0.696296	A	G	0.0055385	0.907781	0.110635	2.47882	1.99558	3.07906	2.48 (2, 3.08)	7.81127e-18	A	G	A	G	0.0056	0.0056	0.8492	0.8492	0.0747	2.33778	2.01937	2.70638	2.34 (2.02, 2.71)	5.527e-30	++	0	0.514	1	0.4733	A	G	0.0048	0.27532	0.056572	1.31695	1.17873	1.47138	1.32 (1.18, 1.47)	1.1351e-06	A	G	A	G	0.0052	0.0052	0.4847	0.4847	0.0451	1.62369	1.48632	1.77375	1.62 (1.49, 1.77)	5.964e-27	+++	94.7	38.056	2	5.449e-09
19:45623517:C:T	19:45623517	19	45623517	C	T	T	C	0.00225475	1.28389	0.208592	3.61066	2.399	5.4343	3.61 (2.4, 5.43)	7.50555e-10	0.400498	T	C	0.0027877	0.903439	0.189338	2.46808	1.70291	3.57706	2.47 (1.7, 3.58)	5.82687e-07	T	C	T	C	0.0025	0.0025	1.0753	1.0753	0.1402	2.93087	2.22667	3.85778	2.93 (2.23, 3.86)	1.72e-14	++	45.2	1.824	1	0.1768	T	C	0.0011	0.42082	0.1082	1.52321	1.23213	1.88305	1.52 (1.23, 1.88)	0.00010051	T	C	T	C	0.0017	0.0017	0.6651	0.6651	0.0857	1.94468	1.64399	2.30037	1.94 (1.64, 2.3)	8.157e-15	+++	87.1	15.482	2	0.0004347
19:45646261:T:A	19:45646261	19	45646261	T	A	A	T	0.0060042	0.526676	0.0964076	1.69329	1.40174	2.04549	1.69 (1.4, 2.05)	4.68124e-08	0.717001	A	T	0.00625598	0.554953	0.0980605	1.74186	1.43728	2.11098	1.74 (1.44, 2.11)	8.81656e-09	A	T	A	T	0.0061	0.0061	0.5406	0.5406	0.0687	1.71704	1.50072	1.96453	1.72 (1.5, 1.96)	3.745e-15	++	0	0.042	1	0.8371	A	T	0.0064	0.16272	0.050283	1.17671	1.06627	1.29858	1.18 (1.07, 1.3)	0.001212	A	T	A	T	0.0064	0.0064	0.2944	0.2944	0.0406	1.34232	1.23964	1.4535	1.34 (1.24, 1.45)	4.044e-13	+++	89.9	19.723	2	5.215e-05
19:45660338:G:A	19:45660338	19	45660338	G	A	A	G	0.00207896	1.00768	0.20276	2.73923	1.84092	4.07588	2.74 (1.84, 4.08)	6.7024e-07	0.448913	A	G	0.00247209	0.0495211	0.1596	1.05077	0.768515	1.43668	1.05 (0.77, 1.44)	0.756427	A	G	A	G	0.0023	0.0023	0.4161	0.4161	0.1254	1.51604	1.18568	1.93844	1.52 (1.19, 1.94)	0.0009076	++	92.7	13.788	1	0.0002046	A	G	0.0021	0.16239	0.088449	1.17632	0.98909	1.39899	1.18 (0.99, 1.4)	0.066365	A	G	A	G	0.0022	0.0022	0.2467	0.2467	0.0723	1.2798	1.1107	1.47463	1.28 (1.11, 1.47)	0.0006436	+++	87.9	16.521	2	0.0002586
19:45670465:C:T	19:45670465	19	45670465	C	T	T	C	0.00549333	0.558476	0.105731	1.74801	1.42083	2.15052	1.75 (1.42, 2.15)	1.2775e-07	0.651909	T	C	0.00495696	0.402399	0.111953	1.49541	1.20078	1.86233	1.5 (1.2, 1.86)	0.000296058	T	C	T	C	0.0052	0.0052	0.4849	0.4849	0.0769	1.62401	1.39679	1.8882	1.62 (1.4, 1.89)	2.825e-10	++	2.7	1.027	1	0.3108	T	C	0.0057	0.12707	0.054615	1.1355	1.02023	1.26379	1.14 (1.02, 1.26)	0.019983	T	C	T	C	0.0056	0.0056	0.2471	0.2471	0.0445	1.28031	1.17337	1.39699	1.28 (1.17, 1.4)	2.852e-08	+++	87	15.427	2	0.0004467
19:45671482:T:C	19:45671482	19	45671482	T	C	C	T	0.00180155	1.31972	0.235781	3.74239	2.35748	5.94086	3.74 (2.36, 5.94)	2.17793e-08	0.382995	C	T	0.00255668	1.12292	0.179772	3.07382	2.16099	4.37223	3.07 (2.16, 4.37)	5.16957e-11	C	T	C	T	0.0023	0.0023	1.1953	1.1953	0.143	3.30455	2.49683	4.37357	3.3 (2.5, 4.37)	6.222e-17	--	0	0.441	1	0.5068	NA	NA	NA	NA	NA	NA	NA	NA	NA	NA	C	T	C	T	0.0023	0.0023	1.1953	1.1953	0.143	3.30455	2.49683	4.37357	3.3 (2.5, 4.37)	6.222e-17	--?	0	0.441	1	0.5068
19:45704252:G:A	19:45704252	19	45704252	G	A	A	G	0.00054893	2.11961	0.429455	8.32792	3.58903	19.324	8.33 (3.59, 19.32)	7.99093e-07	0.319148	A	G	0.00100346	1.82531	0.439964	6.20472	2.61949	14.6969	6.2 (2.62, 14.7)	3.09389e-07	A	G	A	G	0.0008	0.0008	1.976	1.976	0.3073	7.21383	3.94991	13.1748	7.21 (3.95, 13.17)	1.277e-10	++	0	0.229	1	0.6322	NA	NA	NA	NA	NA	NA	NA	NA	NA	NA	A	G	A	G	0.0008	0.0008	1.976	1.976	0.3073	7.21383	3.94991	13.1748	7.21 (3.95, 13.17)	1.277e-10	++?	0	0.229	1	0.6322
19:45706475:G:A	19:45706475	19	45706475	G	A	A	G	0.00730726	0.461577	0.0861484	1.58657	1.34008	1.87841	1.59 (1.34, 1.88)	8.41813e-08	0.729567	A	G	0.00710623	0.480296	0.0904956	1.61655	1.35381	1.93028	1.62 (1.35, 1.93)	7.70703e-08	A	G	A	G	0.0072	0.0072	0.4705	0.4705	0.0624	1.60079	1.41651	1.80905	1.6 (1.42, 1.81)	4.695e-14	++	0	0.022	1	0.8809	A	G	0.0081	0.1473	0.045221	1.1587	1.06042	1.26609	1.16 (1.06, 1.27)	0.0011248	A	G	A	G	0.0079	0.0079	0.2586	0.2586	0.0366	1.29512	1.20546	1.39144	1.3 (1.21, 1.39)	1.638e-12	+++	88.6	17.611	2	0.0001499
19:45710572:G:A	19:45710572	19	45710572	G	A	A	G	0.00666454	0.758115	0.0940519	2.13425	1.77495	2.56628	2.13 (1.77, 2.57)	7.59177e-16	0.670696	NA	NA	NA	NA	NA	NA	NA	NA	NA	NA	G	A	A	G	0.9933	0.0067	-0.7581	0.7581	0.0941	2.13422	1.77476	2.56648	2.13 (1.77, 2.57)	7.592e-16	+?	0	0	0	1	G	A	0.0047	0.30192	0.05497	1.35245	1.21431	1.50631	1.35 (1.21, 1.51)	3.9659e-08	G	A	A	G	0.9946	0.0054	-0.4181	0.4181	0.0475	1.51907	1.38403	1.66729	1.52 (1.38, 1.67)	1.259e-18	+?+	94.3	17.537	1	2.818e-05
19:45712418:T:A	19:45712418	19	45712418	T	A	A	T	0.000939317	1.65657	0.28536	5.24128	2.99595	9.1694	5.24 (3, 9.17)	6.4298e-09	0.478301	A	T	0.000835524	1.3945	0.339061	4.03296	2.07496	7.83859	4.03 (2.07, 7.84)	4.00893e-06	A	T	A	T	0.0009	0.0009	1.5479	1.5479	0.2183	4.70159	3.06495	7.21216	4.7 (3.06, 7.21)	1.343e-12	++	0	0.35	1	0.5543	NA	NA	NA	NA	NA	NA	NA	NA	NA	NA	A	T	A	T	0.0009	0.0009	1.5479	1.5479	0.2183	4.70159	3.06495	7.21216	4.7 (3.06, 7.21)	1.343e-12	++?	0	0.35	1	0.5543
19:45712584:C:T	19:45712584	19	45712584	C	T	T	C	0.00710562	0.774198	0.0925953	2.16885	1.80889	2.60045	2.17 (1.81, 2.6)	6.21418e-17	0.651104	T	C	0.005772	0.541854	0.102171	1.71919	1.4072	2.10036	1.72 (1.41, 2.1)	7.01747e-08	T	C	T	C	0.0065	0.0065	0.6694	0.6694	0.0686	1.95307	1.70735	2.23414	1.95 (1.71, 2.23)	1.726e-22	++	64.8	2.839	1	0.09198	T	C	0.0049	0.29902	0.054038	1.34854	1.21301	1.4992	1.35 (1.21, 1.5)	3.1397e-08	T	C	T	C	0.0057	0.0057	0.4408	0.4408	0.0425	1.55395	1.42975	1.68894	1.55 (1.43, 1.69)	2.932e-25	+++	90.4	20.826	2	3.003e-05
19:45716471:G:T	19:45716471	19	45716471	G	T	T	G	0.000974766	1.21174	0.267413	3.35934	1.98896	5.67388	3.36 (1.99, 5.67)	5.86067e-06	0.485981	T	G	0.00134413	0.708577	0.218465	2.0311	1.32364	3.11668	2.03 (1.32, 3.12)	0.000898608	T	G	T	G	0.0012	0.0012	0.91	0.91	0.1692	2.48432	1.78313	3.46126	2.48 (1.78, 3.46)	7.505e-08	++	52.9	2.123	1	0.1451	T	G	0.0014	0.12963	0.10352	1.13841	0.929351	1.39449	1.14 (0.93, 1.39)	0.2105	T	G	T	G	0.0014	0.0014	0.3422	0.3422	0.0883	1.40804	1.18428	1.67409	1.41 (1.18, 1.67)	0.0001065	+++	88.6	17.602	2	0.0001505
19:45719138:G:A	19:45719138	19	45719138	G	A	A	G	0.000343509	2.74272	0.606514	15.5292	4.73015	50.9829	15.53 (4.73, 50.98)	6.12258e-06	0.232064	A	G	0.000575843	-0.382339	0.39605	0.682264	0.313926	1.48278	0.68 (0.31, 1.48)	0.333354	A	G	A	G	0.0005	0.0005	0.5519	0.5519	0.3316	1.73655	0.906616	3.32622	1.74 (0.91, 3.33)	0.09608	+-	94.6	18.612	1	1.602e-05	NA	NA	NA	NA	NA	NA	NA	NA	NA	NA	A	G	A	G	0.0005	0.0005	0.5519	0.5519	0.3316	1.73655	0.906616	3.32622	1.74 (0.91, 3.33)	0.09608	+-?	94.6	18.612	1	1.602e-05
19:45755239:G:T	19:45755239	19	45755239	G	T	T	G	0.0031848	0.864834	0.14964	2.37461	1.77099	3.18397	2.37 (1.77, 3.18)	7.49527e-09	0.54726	T	G	0.00407833	0.819511	0.130326	2.26939	1.75782	2.92985	2.27 (1.76, 2.93)	6.04091e-11	T	G	T	G	0.0037	0.0037	0.8391	0.8391	0.0983	2.31428	1.90872	2.80602	2.31 (1.91, 2.81)	1.37e-17	++	0	0.052	1	0.8193	T	G	0.0036	0.20249	0.070777	1.22445	1.06584	1.40665	1.22 (1.07, 1.41)	0.0042233	T	G	T	G	0.0037	0.0037	0.4199	0.4199	0.0574	1.52181	1.35988	1.70302	1.52 (1.36, 1.7)	2.653e-13	+++	92.8	27.678	2	9.766e-07
19:45764770:G:A	19:45764770	19	45764770	G	A	A	G	0.000802543	1.19919	0.242194	3.31742	2.06368	5.33286	3.32 (2.06, 5.33)	7.36958e-07	0.612374	A	G	0.00022735	1.72267	0.64643	5.59946	1.57723	19.8792	5.6 (1.58, 19.88)	0.00257177	A	G	A	G	0.0007	0.0007	1.2636	1.2636	0.2268	3.53814	2.26839	5.51862	3.54 (2.27, 5.52)	2.524e-08	++	0	0.575	1	0.4483	NA	NA	NA	NA	NA	NA	NA	NA	NA	NA	A	G	A	G	0.0007	0.0007	1.2636	1.2636	0.2268	3.53814	2.26839	5.51862	3.54 (2.27, 5.52)	2.524e-08	++?	0	0.575	1	0.4483
19:45769268:G:A	19:45769268	19	45769268	G	A	A	G	0.000676101	1.77544	0.367092	5.90286	2.87466	12.121	5.9 (2.87, 12.12)	1.32153e-06	0.377831	A	G	0.00131402	1.00332	0.258195	2.72732	1.64421	4.52394	2.73 (1.64, 4.52)	3.44019e-05	A	G	A	G	0.0011	0.0011	1.2589	1.2589	0.2112	3.52155	2.32786	5.32734	3.52 (2.33, 5.33)	2.509e-09	++	66.2	2.96	1	0.08536	NA	NA	NA	NA	NA	NA	NA	NA	NA	NA	A	G	A	G	0.0011	0.0011	1.2589	1.2589	0.2112	3.52155	2.32786	5.32734	3.52 (2.33, 5.33)	2.509e-09	++?	66.2	2.96	1	0.08536
19:45769686:C:T	19:45769686	19	45769686	C	T	T	C	0.00158432	0.902135	0.194542	2.46486	1.68343	3.60902	2.46 (1.68, 3.61)	3.53102e-06	0.645271	T	C	0.00211583	0.727407	0.171768	2.06971	1.47808	2.89815	2.07 (1.48, 2.9)	1.50906e-05	T	C	T	C	0.0019	0.0019	0.8039	0.8039	0.1288	2.23424	1.73577	2.87585	2.23 (1.74, 2.88)	4.272e-10	++	0	0.453	1	0.5008	T	C	0.002	0.32302	0.084928	1.38129	1.16948	1.63147	1.38 (1.17, 1.63)	0.00014265	T	C	T	C	0.0021	0.0021	0.4688	0.4688	0.0709	1.59808	1.39074	1.83632	1.6 (1.39, 1.84)	3.771e-11	+++	80.3	10.175	2	0.006174
19:45803471:C:T	19:45803471	19	45803471	C	T	T	C	0.00906391	0.496648	0.0770446	1.6432	1.41289	1.91105	1.64 (1.41, 1.91)	1.14658e-10	0.736696	T	C	0.0108171	0.423509	0.0720716	1.52731	1.32611	1.75904	1.53 (1.33, 1.76)	3.0776e-09	T	C	T	C	0.01	0.01	0.4576	0.4576	0.0526	1.58028	1.42547	1.75189	1.58 (1.43, 1.75)	3.468e-18	++	0	0.481	1	0.4881	T	C	0.0072	0.22141	0.048097	1.24783	1.13558	1.37119	1.25 (1.14, 1.37)	4.1576e-06	T	C	T	C	0.0086	0.0086	0.3289	0.3289	0.0355	1.38944	1.29605	1.48956	1.39 (1.3, 1.49)	1.974e-20	+++	82.5	11.458	2	0.00325
19:45825418:C:T	19:45825418	19	45825418	C	T	T	C	0.00869873	0.600747	0.086647	1.82348	1.53867	2.16101	1.82 (1.54, 2.16)	4.11222e-12	0.612076	T	C	0.00956549	0.368312	0.0840176	1.44529	1.22585	1.70401	1.45 (1.23, 1.7)	9.42233e-06	T	C	T	C	0.0091	0.0091	0.4809	0.4809	0.0603	1.61753	1.43722	1.82046	1.62 (1.44, 1.82)	1.541e-15	++	73	3.709	1	0.05412	T	C	0.0059	0.18792	0.053143	1.20674	1.08737	1.33921	1.21 (1.09, 1.34)	0.00040612	T	C	T	C	0.0074	0.0074	0.316	0.316	0.0399	1.37163	1.26845	1.4832	1.37 (1.27, 1.48)	2.293e-15	+++	88.2	16.996	2	0.0002039
19:45834975:C:T	19:45834975	19	45834975	C	T	T	C	0.00899812	0.486787	0.0779066	1.62708	1.39667	1.8955	1.63 (1.4, 1.9)	4.14845e-10	0.727617	T	C	0.0100012	0.437774	0.0761326	1.54925	1.3345	1.79857	1.55 (1.33, 1.8)	6.24353e-09	T	C	T	C	0.0095	0.0095	0.4617	0.4617	0.0545	1.58677	1.42601	1.76565	1.59 (1.43, 1.77)	2.26e-17	++	0	0.202	1	0.6527	T	C	0.0069	0.19079	0.049017	1.21021	1.09935	1.33224	1.21 (1.1, 1.33)	9.9283e-05	T	C	T	C	0.0082	0.0082	0.3121	0.3121	0.0364	1.36629	1.27221	1.46733	1.37 (1.27, 1.47)	1.07e-17	+++	85.6	13.878	2	0.0009695
19:45838141:C:T	19:45838141	19	45838141	C	T	T	C	0.00407311	0.892742	0.12225	2.44182	1.92155	3.10295	2.44 (1.92, 3.1)	2.8231e-13	0.645992	T	C	0.00392011	0.763978	0.134938	2.1468	1.6479	2.79675	2.15 (1.65, 2.8)	3.99498e-09	T	C	T	C	0.004	0.004	0.8347	0.8347	0.0906	2.30412	1.92924	2.75186	2.3 (1.93, 2.75)	3.167e-20	++	0	0.5	1	0.4795	T	C	0.0038	0.23294	0.063625	1.26231	1.11431	1.42996	1.26 (1.11, 1.43)	0.00025109	T	C	T	C	0.004	0.004	0.4317	0.4317	0.0521	1.53987	1.39039	1.70543	1.54 (1.39, 1.71)	1.123e-16	+++	93.3	30.045	2	2.991e-07
19:45851331:G:A	19:45851331	19	45851331	G	A	A	G	0.000885635	1.11846	0.236317	3.06013	1.92568	4.86292	3.06 (1.93, 4.86)	2.21366e-06	0.610379	A	G	0.000262636	1.73135	0.651157	5.64827	1.5763	20.2391	5.65 (1.58, 20.24)	0.00198348	A	G	A	G	0.0008	0.0008	1.1898	1.1898	0.2221	3.28642	2.12651	5.07901	3.29 (2.13, 5.08)	8.508e-08	++	0	0.783	1	0.3763	NA	NA	NA	NA	NA	NA	NA	NA	NA	NA	A	G	A	G	0.0008	0.0008	1.1898	1.1898	0.2221	3.28642	2.12651	5.07901	3.29 (2.13, 5.08)	8.508e-08	++?	0	0.783	1	0.3763
19:45851985:C:A	19:45851985	19	45851985	C	A	A	C	0.00103416	1.05536	0.230029	2.87301	1.83034	4.50964	2.87 (1.83, 4.51)	4.47667e-06	0.676257	A	C	0.00159657	0.547857	0.185335	1.72954	1.20274	2.48709	1.73 (1.2, 2.49)	0.00275645	A	C	A	C	0.0014	0.0014	0.7476	0.7476	0.1443	2.11193	1.59165	2.80226	2.11 (1.59, 2.8)	2.215e-07	++	66.1	2.952	1	0.0858	A	C	0.0016	0.3586	0.087991	1.43132	1.20459	1.70074	1.43 (1.2, 1.7)	4.5933e-05	A	C	A	C	0.0017	0.0017	0.464	0.464	0.0751	1.59042	1.37273	1.84263	1.59 (1.37, 1.84)	6.559e-10	+++	75.8	8.249	2	0.01618
19:45855406:G:C	19:45855406	19	45855406	G	C	C	G	0.00516451	0.801096	0.111795	2.22798	1.78957	2.77379	2.23 (1.79, 2.77)	7.73533e-13	0.612107	C	G	0.0058508	0.602908	0.106959	1.82743	1.48182	2.25364	1.83 (1.48, 2.25)	7.94245e-09	C	G	C	G	0.0055	0.0055	0.6976	0.6976	0.0773	2.00893	1.72649	2.33756	2.01 (1.73, 2.34)	1.77e-19	++	39.1	1.641	1	0.2002	C	G	0.0047	0.22951	0.057311	1.25798	1.12432	1.40753	1.26 (1.12, 1.41)	6.2088e-05	C	G	C	G	0.0051	0.0051	0.3956	0.3956	0.046	1.48528	1.35722	1.62541	1.49 (1.36, 1.63)	8.439e-18	+++	92.1	25.311	2	3.189e-06
19:45859692:G:A	19:45859692	19	45859692	G	A	A	G	0.00946284	0.478723	0.0764792	1.61401	1.38933	1.87503	1.61 (1.39, 1.88)	3.86177e-10	0.715678	A	G	0.010772	0.414492	0.0735809	1.5136	1.31032	1.74842	1.51 (1.31, 1.75)	1.29566e-08	A	G	A	G	0.0101	0.0101	0.4454	0.4454	0.053	1.56111	1.40708	1.73201	1.56 (1.41, 1.73)	4.493e-17	++	0	0.366	1	0.545	A	G	0.0076	0.14295	0.047643	1.15367	1.05082	1.26659	1.15 (1.05, 1.27)	0.0026959	A	G	A	G	0.0088	0.0088	0.278	0.278	0.0354	1.32049	1.23197	1.41536	1.32 (1.23, 1.42)	4.312e-15	+++	89.1	18.364	2	0.0001029
19:45910365:C:G	19:45910365	19	45910365	C	G	G	C	0.00186876	0.878755	0.183702	2.4079	1.67984	3.45151	2.41 (1.68, 3.45)	1.72192e-06	0.597409	G	C	0.00207152	0.715028	0.18279	2.04424	1.42869	2.92501	2.04 (1.43, 2.93)	5.37396e-05	G	C	G	C	0.002	0.002	0.7965	0.7965	0.1296	2.21777	1.72027	2.85913	2.22 (1.72, 2.86)	7.897e-10	--	0	0.399	1	0.5275	G	C	0.0022	0.23109	0.085389	1.25997	1.0658	1.48952	1.26 (1.07, 1.49)	0.0068027	G	C	G	C	0.0022	0.0022	0.4023	0.4023	0.0713	1.49526	1.30024	1.71952	1.5 (1.3, 1.72)	1.679e-08	---	85.4	13.674	2	0.001073
19:45939260:T:G	19:45939260	19	45939260	T	G	G	T	0.00668137	0.428758	0.0962749	1.53535	1.27132	1.85421	1.54 (1.27, 1.85)	8.44893e-06	0.651758	NA	NA	NA	NA	NA	NA	NA	NA	NA	NA	G	T	G	T	0.0067	0.0067	0.4288	0.4288	0.0963	1.53541	1.27132	1.85438	1.54 (1.27, 1.85)	8.449e-06	-?	0	0	0	1	G	T	0.008	0.053651	0.047975	1.05512	0.960424	1.15914	1.06 (0.96, 1.16)	0.26343	G	T	G	T	0.0078	0.0078	0.1283	0.1283	0.0429	1.13689	1.04521	1.23662	1.14 (1.05, 1.24)	0.002815	-?-	91.8	12.161	1	0.0004881
19:45965594:G:C	19:45965594	19	45965594	G	C	C	G	0.00080986	1.12716	0.240547	3.08689	1.92648	4.94628	3.09 (1.93, 4.95)	2.78811e-06	0.636511	C	G	0.000298861	1.20832	0.512227	3.34786	1.22673	9.13657	3.35 (1.23, 9.14)	0.0113692	C	G	C	G	0.0007	0.0007	1.1418	1.1418	0.2177	3.1324	2.04441	4.79941	3.13 (2.04, 4.8)	1.57e-07	++	0	0.021	1	0.886	NA	NA	NA	NA	NA	NA	NA	NA	NA	NA	C	G	C	G	0.0007	0.0007	1.1418	1.1418	0.2177	3.1324	2.04441	4.79941	3.13 (2.04, 4.8)	1.57e-07	++?	0	0.021	1	0.886
19:45966685:G:C	19:45966685	19	45966685	G	C	C	G	0.000809167	1.12701	0.240543	3.08641	1.92619	4.94548	3.09 (1.93, 4.95)	2.79577e-06	0.638184	C	G	0.000230897	1.34336	0.55882	3.8319	1.28155	11.4575	3.83 (1.28, 11.46)	0.00956741	C	G	C	G	0.0007	0.0007	1.1608	1.1608	0.2209	3.19249	2.07059	4.92224	3.19 (2.07, 4.92)	1.489e-07	++	0	0.126	1	0.7221	NA	NA	NA	NA	NA	NA	NA	NA	NA	NA	C	G	C	G	0.0007	0.0007	1.1608	1.1608	0.2209	3.19249	2.07059	4.92224	3.19 (2.07, 4.92)	1.489e-07	++?	0	0.126	1	0.7221
19:46096652:G:A	19:46096652	19	46096652	G	A	A	G	0.00507373	0.568024	0.122046	1.76478	1.38932	2.2417	1.76 (1.39, 2.24)	3.25297e-06	0.507181	NA	NA	NA	NA	NA	NA	NA	NA	NA	NA	G	A	A	G	0.9949	0.0051	-0.568	0.568	0.122	1.76473	1.38941	2.24144	1.76 (1.39, 2.24)	3.253e-06	+?	0	0	0	1	G	A	0.0046	0.16557	0.060596	1.18007	1.04791	1.32888	1.18 (1.05, 1.33)	0.0062869	G	A	A	G	0.9952	0.0048	-0.2452	0.2452	0.0543	1.27788	1.14886	1.42138	1.28 (1.15, 1.42)	6.271e-06	+?+	88.5	8.723	1	0.003142
19:46200452:A:G	19:46200452	19	46200452	A	G	G	A	0.0007174	1.22842	0.255488	3.41584	2.07025	5.63603	3.42 (2.07, 5.64)	1.52334e-06	0.587887	G	A	0.0002514	0.74017	0.485021	2.09629	0.810202	5.42388	2.1 (0.81, 5.42)	0.118952	G	A	G	A	0.0006	0.0006	1.1224	1.1224	0.226	3.07222	1.97277	4.7844	3.07 (1.97, 4.78)	6.861e-07	--	0	0.793	1	0.3731	NA	NA	NA	NA	NA	NA	NA	NA	NA	NA	G	A	G	A	0.0006	0.0006	1.1224	1.1224	0.226	3.07222	1.97277	4.7844	3.07 (1.97, 4.78)	6.861e-07	--?	0	0.793	1	0.3731
19:46351858:G:A	19:46351858	19	46351858	G	A	A	G	0.000716491	1.33703	0.255178	3.80773	2.30916	6.27882	3.81 (2.31, 6.28)	1.60909e-07	0.65717	A	G	0.000239559	0.603497	0.496397	1.8285	0.69112	4.83768	1.83 (0.69, 4.84)	0.216469	A	G	A	G	0.0006	0.0006	1.1837	1.1837	0.2269	3.26644	2.09379	5.09584	3.27 (2.09, 5.1)	1.83e-07	++	42.1	1.727	1	0.1888	NA	NA	NA	NA	NA	NA	NA	NA	NA	NA	A	G	A	G	0.0006	0.0006	1.1837	1.1837	0.2269	3.26644	2.09379	5.09584	3.27 (2.09, 5.1)	1.83e-07	++?	42.1	1.727	1	0.1888
19:51252167:C:T	19:51252167	19	51252167	C	T	T	C	0.000175858	3.43004	0.738646	30.8779	7.25938	131.339	30.88 (7.26, 131.34)	3.42245e-06	0.255002	T	C	0.000468297	0.754093	0.409434	2.12568	0.952755	4.74259	2.13 (0.95, 4.74)	0.0598172	T	C	T	C	0.0004	0.0004	1.383	1.383	0.3581	3.98684	1.9761	8.04359	3.99 (1.98, 8.04)	0.0001124	++	90	10.04	1	0.001532	NA	NA	NA	NA	NA	NA	NA	NA	NA	NA	T	C	T	C	0.0004	0.0004	1.383	1.383	0.3581	3.98684	1.9761	8.04359	3.99 (1.98, 8.04)	0.0001124	++?	90	10.04	1	0.001532
20:4505962:G:A	20:4505962	20	4505962	G	A	A	G	0.000990106	-1.07253	0.24245	0.342142	0.21273	0.55028	0.34 (0.21, 0.55)	9.70185e-06	0.569643	A	G	0.000358555	0.618265	0.505814	1.85571	0.688575	5.00111	1.86 (0.69, 5)	0.20786	A	G	A	G	0.0009	0.0009	-0.7566	-0.7566	0.2186	0.469259	0.305729	0.720259	0.47 (0.31, 0.72)	0.0005386	-+	89	9.086	1	0.002575	NA	NA	NA	NA	NA	NA	NA	NA	NA	NA	A	G	A	G	0.0009	0.0009	-0.7566	-0.7566	0.2186	0.469259	0.305729	0.720259	0.47 (0.31, 0.72)	0.0005386	-+?	89	9.086	1	0.002575
20:59027244:A:G	20:59027244	20	59027244	A	G	G	A	0.00042706	1.94625	0.428581	7.00241	3.02296	16.2205	7 (3.02, 16.22)	5.59467e-06	0.43181	G	A	0.0015425	-0.0800628	0.235779	0.923058	0.581474	1.46531	0.92 (0.58, 1.47)	0.734949	G	A	G	A	0.0013	0.0013	0.3907	0.3907	0.2066	1.47802	0.985865	2.21585	1.48 (0.99, 2.22)	0.05857	-+	94.2	17.16	1	3.436e-05	NA	NA	NA	NA	NA	NA	NA	NA	NA	NA	G	A	G	A	0.0013	0.0013	0.3907	0.3907	0.2066	1.47802	0.985865	2.21585	1.48 (0.99, 2.22)	0.05857	-+?	94.2	17.16	1	3.436e-05
21:21159556:T:G	21:21159556	21	21159556	T	G	G	T	0.0055448	0.420381	0.0929375	1.52254	1.26899	1.82675	1.52 (1.27, 1.83)	6.08933e-06	0.891059	G	T	0.00541413	-0.110615	0.0997039	0.895283	0.736361	1.0885	0.9 (0.74, 1.09)	0.26727	G	T	G	T	0.0055	0.0055	0.1735	0.1735	0.068	1.18946	1.04104	1.35904	1.19 (1.04, 1.36)	0.0107	-+	93.4	15.177	1	9.79e-05	G	T	0.0046	0.12391	0.058503	1.13191	1.00929	1.26944	1.13 (1.01, 1.27)	0.034181	G	T	G	T	0.005	0.005	0.145	0.145	0.0443	1.15604	1.0599	1.2609	1.16 (1.06, 1.26)	0.001075	-+-	87.1	15.483	2	0.0004345
21:22085281:T:G	21:22085281	21	22085281	T	G	G	T	6.06751e-05	9.96202	1.95224	21205.6	462.035	973258	21205.65 (462.04, 973257.53)	3.34523e-07	0.120722	G	T	7.96155e-05	0.202591	1.1775	1.22457	0.121808	12.311	1.22 (0.12, 12.31)	0.86583	G	T	G	T	0.0001	0.0001	2.8059	2.8059	1.0083	16.542	2.29247	119.363	16.54 (2.29, 119.36)	0.005388	--	94.5	18.325	1	1.863e-05	NA	NA	NA	NA	NA	NA	NA	NA	NA	NA	G	T	G	T	0.0001	0.0001	2.8059	2.8059	1.0083	16.542	2.29247	119.363	16.54 (2.29, 119.36)	0.005388	--?	94.5	18.325	1	1.863e-05
21:37715240:C:G	21:37715240	21	37715240	C	G	G	C	0.000940568	-1.20139	0.270021	0.300776	0.177173	0.510611	0.3 (0.18, 0.51)	8.61755e-06	0.565462	G	C	0.0013652	-0.0481117	0.21404	0.953027	0.626485	1.44977	0.95 (0.63, 1.45)	0.822038	G	C	G	C	0.0012	0.0012	-0.4931	-0.4931	0.1677	0.61073	0.439643	0.848396	0.61 (0.44, 0.85)	0.003282	++	91.1	11.203	1	0.0008167	NA	NA	NA	NA	NA	NA	NA	NA	NA	NA	G	C	G	C	0.0012	0.0012	-0.4931	-0.4931	0.1677	0.61073	0.439643	0.848396	0.61 (0.44, 0.85)	0.003282	++?	91.1	11.203	1	0.0008167
21:41552247:T:C	21:41552247	21	41552247	T	C	C	T	0.0059258	0.516644	0.112683	1.67639	1.34418	2.09071	1.68 (1.34, 2.09)	4.54083e-06	0.541441	C	T	0.00565721	0.043456	0.11338	1.04441	0.836299	1.30432	1.04 (0.84, 1.3)	0.701631	C	T	C	T	0.0058	0.0058	0.2815	0.2815	0.0799	1.32512	1.13303	1.54977	1.33 (1.13, 1.55)	0.0004279	--	88.6	8.763	1	0.003075	C	T	0.0062	-0.030096	0.055222	0.970352	0.87081	1.08127	0.97 (0.87, 1.08)	0.58576	C	T	C	T	0.006	0.006	0.0706	0.0706	0.0454	1.07315	0.981784	1.17302	1.07 (0.98, 1.17)	0.1202	--+	89.5	19.051	2	7.295e-05
21:45544573:G:A	21:45544573	21	45544573	G	A	A	G	0.00133447	0.911542	0.204401	2.48816	1.66682	3.71421	2.49 (1.67, 3.71)	8.21199e-06	0.63548	NA	NA	NA	NA	NA	NA	NA	NA	NA	NA	G	A	A	G	0.9987	0.0013	-0.9115	0.9115	0.2044	2.48805	1.66675	3.71405	2.49 (1.67, 3.71)	8.212e-06	+?	0	0	0	1	G	A	0.0015	-0.099805	0.11783	0.905014	0.718383	1.14013	0.91 (0.72, 1.14)	0.39699	G	A	A	G	0.9986	0.0014	-0.1525	0.1525	0.1021	1.16474	0.9535	1.42278	1.16 (0.95, 1.42)	0.1353	+?-	94.6	18.375	1	1.814e-05
21:45550148:G:A	21:45550148	21	45550148	G	A	A	G	0.0010443	1.06297	0.237486	2.89495	1.81756	4.61098	2.89 (1.82, 4.61)	7.60855e-06	0.585819	NA	NA	NA	NA	NA	NA	NA	NA	NA	NA	G	A	A	G	0.999	0.001	-1.063	1.063	0.2375	2.89504	1.81757	4.61125	2.9 (1.82, 4.61)	7.609e-06	+?	0	0	0	1	G	A	0.0012	-0.1027	0.13308	0.902398	0.695213	1.17133	0.9 (0.7, 1.17)	0.44026	G	A	A	G	0.9989	0.0011	-0.1759	0.1759	0.1161	1.19232	0.949655	1.49699	1.19 (0.95, 1.5)	0.1298	+?-	94.5	18.335	1	1.853e-05
21:45807647:G:A	21:45807647	21	45807647	G	A	A	G	0.00103936	1.26228	0.280534	3.53347	2.03895	6.12346	3.53 (2.04, 6.12)	6.80951e-06	0.436141	A	G	0.00074752	0.0770501	0.308102	1.0801	0.590474	1.97571	1.08 (0.59, 1.98)	0.802508	A	G	A	G	0.0009	0.0009	0.7251	0.7251	0.2074	2.06494	1.3752	3.10063	2.06 (1.38, 3.1)	0.0004734	++	87.6	8.091	1	0.004449	A	G	0.0012	-0.10157	0.13927	0.903418	0.687606	1.18696	0.9 (0.69, 1.19)	0.4658	A	G	A	G	0.0011	0.0011	0.1553	0.1553	0.1156	1.16801	0.931205	1.46503	1.17 (0.93, 1.47)	0.1793	++-	89.5	19.037	2	7.348e-05
22:37594383:C:T	22:37594383	22	37594383	C	T	T	C	0.000170917	4.05765	0.895038	57.8381	10.0079	334.261	57.84 (10.01, 334.26)	5.80172e-06	0.223451	T	C	0.000271358	0.0923102	0.510785	1.0967	0.402996	2.98455	1.1 (0.4, 2.98)	0.856682	T	C	T	C	0.0002	0.0002	1.0665	1.0665	0.4436	2.90519	1.2178	6.93067	2.91 (1.22, 6.93)	0.01622	++	93.2	14.806	1	0.0001192	NA	NA	NA	NA	NA	NA	NA	NA	NA	NA	T	C	T	C	0.0002	0.0002	1.0665	1.0665	0.4436	2.90519	1.2178	6.93067	2.91 (1.22, 6.93)	0.01622	++?	93.2	14.806	1	0.0001192
22:50044816:C:T	22:50044816	22	50044816	C	T	T	C	0.00875518	-0.366872	0.0814702	0.692898	0.590637	0.812864	0.69 (0.59, 0.81)	6.69539e-06	0.683189	T	C	0.00864903	0.104117	0.0818461	1.10973	0.945254	1.30283	1.11 (0.95, 1.3)	0.203315	T	C	T	C	0.0087	0.0087	-0.1325	-0.1325	0.0577	0.875903	0.782241	0.980779	0.88 (0.78, 0.98)	0.02179	-+	94	16.634	1	4.534e-05	T	C	0.0096	0.027953	0.043377	1.02835	0.944532	1.1196	1.03 (0.94, 1.12)	0.51931	T	C	T	C	0.0093	0.0093	-0.0299	-0.0299	0.0347	0.970543	0.906729	1.03885	0.97 (0.91, 1.04)	0.3883	-++	90.7	21.568	2	2.073e-05
																																																2

### Sheet: STable7_UKBB_Rare_Variants
						UKBB GWAS																			IGAP																		Meta-analysis IGAP+UKBB
MarkerName	SNP	CHR	BP	A1	A2	UKBB_EFF	UKBB_REF	alleles	UKBB_EAF	control_hwe_p_value	case_AC	case_AF	control_AC	control_AF	AN	beta	standard_error	OR	LL	UL	UKBB_OR (95% CI)	z_stat	UKBB_P	UKBB_R^2	ref	alt	IGAP_EFF	IGAP_REF	name	gene	IGAP_EAF	caf	nmiss	ntotal	beta	se	OR	LL	UL	IGAP_OR (95% CI)	IGAP_P	Rsq	Allele1	Allele2	Meta_EFF	Meta_REF	Freq1	Meta_EAF	FreqSE	MinFreq	MaxFreq	Effect	Beta_Correct	StdErr	OR	LL	UL	Meta_OR (95% CI)	Meta_P	Direction	HetISq	HetChiSq	HetDf	Meta_HetP
1:5286411:C:T	rs76302953	1	5286411	C	T	T	C	["C","T"]	0.00748607	0.5879	428	0.0061	2773	0.0077	432010	-0.23805	0.052818	0.788163	0.710651	0.87413	0.79 (0.71, 0.87)	-4.507	6.5754e-06	0.98	C	T	T	C	1:5286411C>T	none_c1_4843891	0.00545107	0.00545107	0	55559	-0.153584	0.0932724	0.857629	0.714339	1.02966	0.86 (0.71, 1.03)	0.0996374	0.871098	t	c	T	C	0.007	0.007	0.0009	0.0055	0.0075	-0.2175	-0.2175	0.046	0.804528	0.735165	0.880434	0.8 (0.74, 0.88)	2.21e-06	--	0	0.621	1	0.4307
1:20829292:G:T	rs548780222	1	20829292	G	T	T	G	["G","T"]	0.0018517	0.24059	166	0.0024	600	0.0017	432010	0.42233	0.091323	1.52551	1.2755	1.82453	1.53 (1.28, 1.82)	4.6246	3.7533e-06	0.91	G	T	T	G	1:20829292G>T	MUL1	0.00190839	0.00190839	0	55559	0.218973	0.172746	1.2448	0.887268	1.7464	1.24 (0.89, 1.75)	0.20494	0.660773	t	g	T	G	0.0019	0.0019	0	0.0019	0.0019	0.3779	0.3779	0.0807	1.45922	1.24574	1.70928	1.46 (1.25, 1.71)	2.857e-06	++	7.7	1.083	1	0.298
2:82615606:C:G	rs534984083	2	82615606	C	G	G	C	["C","G"]	0.00165589	0.035196	155	0.0022	541	0.0015	432010	0.44263	0.10012	1.5568	1.2794	1.89433	1.56 (1.28, 1.89)	4.4211	9.8217e-06	0.94	C	G	G	C	2:82615606C>G	none_c2_80876294	0.0010444	0.0010444	0	54833	0.20915	0.24002	1.23263	0.770059	1.97307	1.23 (0.77, 1.97)	0.383543	0.664909	c	g	C	G	0.0014	0.0014	0.0003	0.001	0.0017	0.6078	0.6078	0.1538	1.83639	1.35846	2.48246	1.84 (1.36, 2.48)	7.719e-05	++	78.6	4.679	1	0.03054
2:106366056:T:C	rs143080277	2	106366056	T	C	C	T	["T","C"]	0.00434168	0.66511	375	0.0053	1487	0.0041	432010	0.29294	0.062912	1.34036	1.18487	1.51626	1.34 (1.18, 1.52)	4.6563	3.2195e-06	0.94	T	C	C	T	2:106366056T>C	NCK2	0.00521381	0.00521381	0	55559	0.50215	0.0987395	1.65227	1.36155	2.00507	1.65 (1.36, 2.01)	3.66462e-07	0.808493	t	c	T	C	0.0049	0.0049	0.0004	0.0043	0.0052	0.5341	0.5341	0.0777	1.70591	1.46493	1.98654	1.71 (1.46, 1.99)	6.183e-12	++	0	0.274	1	0.6006
2:201981238:G:A	rs535623113	2	201981238	G	A	A	G	["G","A"]	0.0011878	0.5921	108	0.0015	384	0.0011	432010	0.52659	0.11109	1.69315	1.36186	2.10502	1.69 (1.36, 2.11)	4.7403	2.1336e-06	0.83	G	A	A	G	2:201981238G>A	CFLAR	0.0013668	0.0013668	0	55559	-0.121022	0.231465	0.886014	0.562877	1.39466	0.89 (0.56, 1.39)	0.601076	0.535996	a	g	A	G	0.0012	0.0012	0.0001	0.0012	0.0014	0.4053	0.4053	0.1002	1.49975	1.23233	1.8252	1.5 (1.23, 1.83)	5.182e-05	-+	84.3	6.363	1	0.01166
2:227867656:T:C	rs574071910	2	227867656	T	C	C	T	["T","C"]	0.00134029	0.61085	130	0.0018	426	0.0012	432010	0.45722	0.10312	1.57968	1.2906	1.93351	1.58 (1.29, 1.93)	4.4339	9.2563e-06	0.77	#N/A	#N/A	--	--	--	--	--	--	--	--	--	--	--	--	--	--	--	--	t	c	C	T	0.9987	0.0013	0	0.9987	0.9987	-0.4572	0.4572	0.1031	1.57964	1.29062	1.93339	1.58 (1.29, 1.93)	9.256e-06	?-	0	0	0	1
3:116101244:C:T	rs546212137	3	116101244	C	T	T	C	["C","T"]	0.00204919	0.73776	185	0.0026	683	0.0019	432010	0.39978	0.087357	1.4915	1.25679	1.77004	1.49 (1.26, 1.77)	4.5764	4.7312e-06	0.79	#N/A	#N/A	--	--	--	--	--	--	--	--	--	--	--	--	--	--	--	--	t	c	T	C	0.002	0.002	0	0.002	0.002	0.3998	0.3998	0.0874	1.49153	1.25671	1.77022	1.49 (1.26, 1.77)	4.731e-06	?+	0	0	0	1
3:135388943:G:T	rs191935313	3	135388943	G	T	T	G	["G","T"]	0.00348053	0.193	317	0.0045	1152	0.0032	432010	0.36137	0.070475	1.43529	1.25012	1.6479	1.44 (1.25, 1.65)	5.1276	2.9339e-07	0.89	G	T	T	G	3:135388943G>T	none_c3_134979320	0.00335953	0.00335953	0	55559	-0.00818942	0.142288	0.991844	0.750457	1.31087	0.99 (0.75, 1.31)	0.954103	0.605236	t	g	T	G	0.0035	0.0035	0	0.0034	0.0035	0.2886	0.2886	0.0632	1.33456	1.17907	1.51055	1.33 (1.18, 1.51)	4.892e-06	-+	81.5	5.417	1	0.01994
4:74127033:C:T	rs539049254	4	74127033	C	T	T	C	["C","T"]	0.00111848	0.57819	109	0.0015	351	0.001	432010	0.49437	0.1115	1.63947	1.31762	2.03992	1.64 (1.32, 2.04)	4.4338	9.2606e-06	0.97	#N/A	#N/A	--	--	--	--	--	--	--	--	--	--	--	--	--	--	--	--	t	c	T	C	0.0011	0.0011	0	0.0011	0.0011	0.4944	0.4944	0.1115	1.63951	1.31766	2.03998	1.64 (1.32, 2.04)	9.258e-06	?+	0	0	0	1
4:74175325:G:A	rs534010278	4	74175325	G	A	A	G	["G","A"]	0.00111797	0.57901	109	0.0015	353	0.001	432010	0.49877	0.11116	1.64669	1.32432	2.04755	1.65 (1.32, 2.05)	4.4868	7.23e-06	0.97	#N/A	#N/A	--	--	--	--	--	--	--	--	--	--	--	--	--	--	--	--	a	g	A	G	0.0011	0.0011	0	0.0011	0.0011	0.4988	0.4988	0.1112	1.64674	1.32425	2.04777	1.65 (1.32, 2.05)	7.225e-06	?+	0	0	0	1
4:74577195:T:C	rs531449123	4	74577195	T	C	C	T	["T","C"]	0.00124217	0.59037	118	0.0017	380	0.0011	432010	0.48597	0.10859	1.62575	1.31408	2.01135	1.63 (1.31, 2.01)	4.4754	7.6266e-06	0.97	T	C	C	T	4:74577195T>C	none_c4_74486378	0.000801418	0.000801418	0	55559	-0.326871	0.271201	0.721176	0.423829	1.22714	0.72 (0.42, 1.23)	0.228098	0.549398	t	c	T	C	0.0011	0.0011	0.0002	0.0008	0.0012	0.4645	0.4645	0.1695	1.59122	1.14143	2.21825	1.59 (1.14, 2.22)	0.006147	-+	92.8	13.974	1	0.0001854
4:90745093:C:T	rs575683378	4	90745093	C	T	T	C	["C","T"]	0.00143399	0.021255	136	0.0019	473	0.0013	432010	0.46412	0.10153	1.59061	1.30359	1.94084	1.59 (1.3, 1.94)	4.5714	4.8451e-06	0.94	#N/A	#N/A	--	--	--	--	--	--	--	--	--	--	--	--	--	--	--	--	t	c	T	C	0.0014	0.0014	0	0.0014	0.0014	0.4641	0.4641	0.1015	1.59058	1.30364	1.94068	1.59 (1.3, 1.94)	4.848e-06	?+	0	0	0	1
4:90765168:G:A	rs574687446	4	90765168	G	A	A	G	["G","A"]	0.00143399	0.021255	136	0.0019	473	0.0013	432010	0.46458	0.10168	1.59135	1.30381	1.9423	1.59 (1.3, 1.94)	4.569	4.9011e-06	0.94	#N/A	#N/A	--	--	--	--	--	--	--	--	--	--	--	--	--	--	--	--	a	g	A	G	0.0014	0.0014	0	0.0014	0.0014	0.4646	0.4646	0.1017	1.59138	1.30378	1.94241	1.59 (1.3, 1.94)	4.9e-06	?+	0	0	0	1
4:104030841:G:T	rs74977639	4	104030841	G	T	T	G	["G","T"]	0.00123802	0.60134	121	0.0017	405	0.0011	432010	0.50631	0.11442	1.65916	1.32584	2.07627	1.66 (1.33, 2.08)	4.4249	9.6501e-06	0.85	#N/A	#N/A	--	--	--	--	--	--	--	--	--	--	--	--	--	--	--	--	t	g	T	G	0.0012	0.0012	0	0.0012	0.0012	0.5063	0.5063	0.1144	1.65914	1.32588	2.07617	1.66 (1.33, 2.08)	9.644e-06	?+	0	0	0	1
5:56955078:G:T	rs554172364	5	56955078	G	T	T	G	["G","T"]	0.0014072	0.1498	128	0.0018	469	0.0013	432010	0.49293	0.10118	1.63711	1.34261	1.99619	1.64 (1.34, 2)	4.8716	1.1072e-06	0.84	#N/A	#N/A	--	--	--	--	--	--	--	--	--	--	--	--	--	--	--	--	t	g	T	G	0.0014	0.0014	0	0.0014	0.0014	0.4929	0.4929	0.1012	1.63706	1.34252	1.99621	1.64 (1.34, 2)	1.106e-06	?+	0	0	0	1
5:56961754:C:T	rs542529520	5	56961754	C	T	T	C	["C","T"]	0.00143082	0.15482	133	0.0019	477	0.0013	432010	0.49287	0.10106	1.63701	1.34285	1.99561	1.64 (1.34, 2)	4.8771	1.0764e-06	0.84	#N/A	#N/A	--	--	--	--	--	--	--	--	--	--	--	--	--	--	--	--	t	c	T	C	0.0014	0.0014	0	0.0014	0.0014	0.4929	0.4929	0.1011	1.63706	1.34278	1.99582	1.64 (1.34, 2)	1.077e-06	?+	0	0	0	1
5:57200640:T:C	rs561104263	5	57200640	T	C	C	T	["T","C"]	0.00330366	0.3448	289	0.0041	1130	0.0031	432008	0.31228	0.070129	1.36654	1.19104	1.56789	1.37 (1.19, 1.57)	4.4529	8.4713e-06	0.93	T	C	C	T	5:57200640T>C	none_c5_56778731	0.00307759	0.00307759	0	55559	0.0813045	0.134651	1.0847	0.833091	1.4123	1.08 (0.83, 1.41)	0.545967	0.729691	t	c	T	C	0.0032	0.0032	0.0001	0.0031	0.0033	0.3419	0.3419	0.0971	1.40762	1.16368	1.7027	1.41 (1.16, 1.7)	0.0004325	++	87.2	7.807	1	0.005205
5:87056580:G:A	rs146481666	5	87056580	G	A	A	G	["G","A"]	0.00249165	0.81131	227	0.0032	839	0.0023	432010	0.37588	0.07991	1.45627	1.24515	1.70319	1.46 (1.25, 1.7)	4.7038	2.5541e-06	0.9	G	A	A	G	5:87056580G>A	none_c5_86708871	0.00350373	0.00350373	0	55559	0.0426181	0.136084	1.04354	0.79923	1.36253	1.04 (0.8, 1.36)	0.754148	0.610383	a	g	A	G	0.0028	0.0028	0.0004	0.0025	0.0035	0.2904	0.2904	0.0689	1.33696	1.16807	1.53027	1.34 (1.17, 1.53)	2.5e-05	++	77.6	4.46	1	0.03471
5:114097813:A:G	rs145056045	5	114097813	A	G	G	A	["A","G"]	0.00768617	0.018852	629	0.0089	2668	0.0074	432010	0.20595	0.045415	1.22869	1.12405	1.34308	1.23 (1.12, 1.34)	4.5347	5.7686e-06	0.97	A	G	G	A	5:114097813A>G	none_c5_113832209	0.00585105	0.00585105	0	55559	0.0147484	0.092145	1.01486	0.847168	1.21574	1.01 (0.85, 1.22)	0.872836	0.838715	a	g	A	G	0.0068	0.0068	0.0009	0.0059	0.0077	0.2162	0.2162	0.0647	1.24135	1.0935	1.40919	1.24 (1.09, 1.41)	0.0008319	++	89.4	9.422	1	0.002144
5:139349958:T:C	rs540776099	5	139349958	T	C	C	T	["T","C"]	0.003254	0.8418	294	0.0042	1095	0.003	432010	0.34384	0.070869	1.41035	1.22745	1.62051	1.41 (1.23, 1.62)	4.8518	1.2234e-06	0.93	T	C	C	T	5:139349958T>C	NRG2	0.00438505	0.00438505	0	55559	0.12052	0.109057	1.12808	0.910982	1.39692	1.13 (0.91, 1.4)	0.269112	0.783963	t	c	T	C	0.004	0.004	0.0005	0.0033	0.0044	0.3314	0.3314	0.0864	1.39292	1.17593	1.64995	1.39 (1.18, 1.65)	0.0001258	++	90.1	10.057	1	0.001517
5:142685669:T:A	rs79224324	5	142685669	T	A	A	T	["T","A"]	0.00207136	0.73925	187	0.0027	686	0.0019	432008	0.40349	0.086182	1.49704	1.26437	1.77253	1.5 (1.26, 1.77)	4.6818	2.8434e-06	0.8	T	A	A	T	5:142685669T>A	NR3C1	0.00318461	0.00318461	0	55559	0.142277	0.165293	1.1529	0.833855	1.59401	1.15 (0.83, 1.59)	0.38937	0.469404	a	t	A	T	0.0023	0.0023	0.0005	0.0021	0.0032	0.3477	0.3477	0.0764	1.41581	1.21891	1.64451	1.42 (1.22, 1.64)	5.38e-06	++	49.1	1.964	1	0.1611
6:2148150:C:G	rs185709492	6	2148150	C	G	G	C	["C","G"]	0.00126929	0.10688	126	0.0018	395	0.0011	432010	0.51032	0.10374	1.66582	1.35933	2.04143	1.67 (1.36, 2.04)	4.9193	8.6855e-07	0.99	#N/A	#N/A	--	--	--	--	--	--	--	--	--	--	--	--	--	--	--	--	c	g	G	C	0.9987	0.0013	0	0.9987	0.9987	-0.5103	0.5103	0.1037	1.66579	1.35941	2.04123	1.67 (1.36, 2.04)	8.689e-07	?-	0	0	0	1
6:2194461:G:A	rs191971784	6	2194461	G	A	A	G	["G","A"]	0.00126929	0.10688	126	0.0018	395	0.0011	432010	0.51079	0.10379	1.66661	1.35983	2.04259	1.67 (1.36, 2.04)	4.9214	8.5938e-07	0.99	#N/A	#N/A	--	--	--	--	--	--	--	--	--	--	--	--	--	--	--	--	a	g	A	G	0.0013	0.0013	0	0.0013	0.0013	0.5108	0.5108	0.1038	1.66662	1.35982	2.04265	1.67 (1.36, 2.04)	8.594e-07	?+	0	0	0	1
6:40911888:T:A	rs145342536	6	40911888	T	A	A	T	["T","A"]	0.00310793	0.83525	278	0.0039	1059	0.0029	432010	0.31313	0.068822	1.3677	1.19511	1.56521	1.37 (1.2, 1.57)	4.5499	5.3665e-06	0.97	T	A	A	T	6:40911888T>A	none_c6_40555172	0.00458687	0.00458687	0	55559	0.686221	0.0989846	1.9862	1.63593	2.41146	1.99 (1.64, 2.41)	4.13173e-12	0.890191	a	t	A	T	0.0036	0.0036	0.0007	0.0031	0.0046	0.4347	0.4347	0.0565	1.5445	1.38259	1.72537	1.54 (1.38, 1.73)	1.435e-14	++	89.6	9.577	1	0.00197
6:40942196:G:A	rs187370608	6	40942196	G	A	A	G	["G","A"]	0.00305813	0.11532	279	0.004	1018	0.0028	432010	0.37268	0.071193	1.45162	1.26256	1.66899	1.45 (1.26, 1.67)	5.2347	1.6521e-07	0.96	G	A	A	G	6:40942196G>A	none_c6_40555172	0.00424762	0.00424762	0	55559	0.7837	0.106945	2.18956	1.77551	2.70016	2.19 (1.78, 2.7)	2.33502e-13	0.832108	a	g	A	G	0.0034	0.0034	0.0005	0.0031	0.0042	0.4989	0.4989	0.0593	1.64691	1.4662	1.84989	1.65 (1.47, 1.85)	3.819e-17	++	90.2	10.235	1	0.001378
6:41129252:C:T	rs75932628	6	41129252	C	T	T	C	["C","T"]	0.00271546	0.2076	248	0.0035	903	0.0025	432010	0.37437	0.076211	1.45408	1.25232	1.68834	1.45 (1.25, 1.69)	4.9122	9.0041e-07	0.95	C	T	T	C	6:41129252C>T	TREM2	0.00427622	0.00427622	0	55559	0.89558	0.106347	2.44876	1.98802	3.01627	2.45 (1.99, 3.02)	3.72268e-17	0.807485	t	c	T	C	0.0032	0.0032	0.0007	0.0027	0.0043	0.5512	0.5512	0.0619	1.73533	1.53707	1.95918	1.74 (1.54, 1.96)	5.673e-19	++	93.7	15.87	1	6.784e-05
6:121610740:A:G	rs190501943	6	121610740	A	G	G	A	["A","G"]	0.00104324	0.57293	106	0.0015	338	0.0009	432010	0.627	0.12076	1.87199	1.47744	2.3719	1.87 (1.48, 2.37)	5.1922	2.0787e-07	0.86	#N/A	#N/A	--	--	--	--	--	--	--	--	--	--	--	--	--	--	--	--	a	g	G	A	0.999	0.001	0	0.999	0.999	-0.627	0.627	0.1208	1.87199	1.47732	2.37208	1.87 (1.48, 2.37)	2.079e-07	?-	0	0	0	1
6:166923342:C:T	rs569595084	6	166923342	C	T	T	C	["C","T"]	0.00133448	0.13815	130	0.0018	450	0.0012	432010	0.51728	0.10653	1.67746	1.36136	2.06696	1.68 (1.36, 2.07)	4.8556	1.2004e-06	0.79	#N/A	#N/A	--	--	--	--	--	--	--	--	--	--	--	--	--	--	--	--	t	c	T	C	0.0013	0.0013	0	0.0013	0.0013	0.5173	0.5173	0.1065	1.67749	1.36146	2.06688	1.68 (1.36, 2.07)	1.199e-06	?+	0	0	0	1
7:79377105:G:A	rs141034562	7	79377105	G	A	A	G	["G","A"]	0.00934204	0.26062	762	0.0108	3248	0.009	432010	0.1943	0.042621	1.21446	1.11713	1.32027	1.21 (1.12, 1.32)	4.5588	5.1456e-06	0.95	G	A	A	G	7:79377105G>A	none_c7_79100547	0.00856026	0.00856026	0	55559	0.0406951	0.0907504	1.04153	0.871817	1.24429	1.04 (0.87, 1.24)	0.653844	0.573255	a	g	A	G	0.0092	0.0092	0.0003	0.0086	0.0093	0.1665	0.1665	0.0386	1.18116	1.0951	1.27399	1.18 (1.1, 1.27)	1.582e-05	++	57.4	2.347	1	0.1255
7:85038058:T:C	rs192619819	7	85038058	T	C	C	T	["T","C"]	0.00458707	0.67721	398	0.0057	1543	0.0043	432010	0.32153	0.064253	1.37924	1.21603	1.56434	1.38 (1.22, 1.56)	5.0042	5.6104e-07	0.91	T	C	C	T	7:85038058T>C	none_c7_84816179	0.00392712	0.00392712	0	54833	-0.197787	0.129906	0.820545	0.636099	1.05847	0.82 (0.64, 1.06)	0.127873	0.642728	t	c	T	C	0.0043	0.0043	0.0003	0.0039	0.0046	0.2272	0.2272	0.0914	1.25508	1.04923	1.50132	1.26 (1.05, 1.5)	0.01289	-+	95.3	21.175	1	4.192e-06
7:136814593:A:G	rs117321942	7	136814593	A	G	G	A	["A","G"]	0.00709101	0.57042	398	0.0057	2649	0.0073	432010	-0.26555	0.055529	0.766784	0.687711	0.854949	0.77 (0.69, 0.85)	-4.7823	1.733e-06	0.97	A	G	G	A	7:136814593A>G	LOC349160	0.00732685	0.00732685	0	55559	0.0118076	0.0807839	1.01188	0.863701	1.18548	1.01 (0.86, 1.19)	0.883793	0.878257	a	g	A	G	0.0072	0.0072	0.0001	0.0071	0.0073	-0.1761	-0.1761	0.0653	0.838534	0.737796	0.953027	0.84 (0.74, 0.95)	0.007042	+-	93.6	15.628	1	7.709e-05
7:136934170:A:G	rs189167668	7	136934170	A	G	G	A	["A","G"]	0.00227196	0.11637	207	0.0029	756	0.0021	432010	0.39534	0.083942	1.48489	1.25962	1.75044	1.48 (1.26, 1.75)	4.7097	2.4809e-06	0.84	#N/A	#N/A	--	--	--	--	--	--	--	--	--	--	--	--	--	--	--	--	a	g	G	A	0.9977	0.0023	0	0.9977	0.9977	-0.3953	0.3953	0.0839	1.48483	1.25968	1.75022	1.48 (1.26, 1.75)	2.481e-06	?-	0	0	0	1
8:142638671:C:A	rs148645436	8	142638671	C	A	A	C	["C","A"]	0.00812492	0.1957	668	0.0095	2827	0.0078	432010	0.19808	0.044116	1.21906	1.11808	1.32916	1.22 (1.12, 1.33)	4.49	7.1224e-06	0.97	C	A	A	C	8:142638671C>A	none_c8_142517339	0.010187	0.010187	0	55559	0.0915204	0.066719	1.09584	0.961511	1.24893	1.1 (0.96, 1.25)	0.170148	0.90147	a	c	A	C	0.0088	0.0088	0.0009	0.0081	0.0102	0.1657	0.1657	0.0368	1.18022	1.09809	1.26849	1.18 (1.1, 1.27)	6.736e-06	++	43.7	1.775	1	0.1828
8:142650468:G:A	rs75575390	8	142650468	G	A	A	G	["G","A"]	0.00812469	0.32193	666	0.0095	2821	0.0078	432010	0.20476	0.044442	1.22723	1.12485	1.33892	1.23 (1.12, 1.34)	4.6074	4.0768e-06	0.97	G	A	A	G	8:142650468G>A	none_c8_142517339	0.0102506	0.0102506	0	55559	0.0976336	0.0656141	1.10256	0.969505	1.25387	1.1 (0.97, 1.25)	0.136752	0.927445	a	g	A	G	0.0088	0.0088	0.001	0.0081	0.0103	0.1711	0.1711	0.0368	1.18661	1.10404	1.27536	1.19 (1.1, 1.28)	3.333e-06	++	45.3	1.827	1	0.1764
8:142653853:A:T	rs146902771	8	142653853	A	T	T	A	["A","T"]	0.00800536	0.24568	655	0.0093	2777	0.0077	432010	0.20185	0.04477	1.22366	1.12087	1.33589	1.22 (1.12, 1.34)	4.5087	6.5236e-06	0.97	A	T	T	A	8:142653853A>T	none_c8_142517339	0.010148	0.010148	0	55559	0.0985048	0.0662356	1.10352	0.969168	1.2565	1.1 (0.97, 1.26)	0.136965	0.92062	a	t	A	T	0.0094	0.0094	0.001	0.008	0.0101	0.2064	0.2064	0.0532	1.22924	1.10753	1.36434	1.23 (1.11, 1.36)	0.0001058	++	86.7	7.509	1	0.00614
8:142654435:G:A	rs144464285	8	142654435	G	A	A	G	["G","A"]	0.00800572	0.24482	655	0.0093	2773	0.0077	432010	0.20276	0.044737	1.22478	1.12196	1.33702	1.22 (1.12, 1.34)	4.5322	5.8362e-06	0.97	G	A	A	G	8:142654435G>A	none_c8_142517339	0.0101916	0.0101916	0	55559	0.100223	0.0659997	1.10542	0.971284	1.25807	1.11 (0.97, 1.26)	0.12888	0.922638	a	g	A	G	0.0087	0.0087	0.001	0.008	0.0102	0.1705	0.1705	0.037	1.1859	1.10294	1.27509	1.19 (1.1, 1.28)	4.152e-06	++	39.5	1.654	1	0.1984
8:142659914:G:A	rs140235980	8	142659914	G	A	A	G	["G","A"]	0.00770428	0.29831	631	0.009	2687	0.0074	432010	0.20197	0.04547	1.22381	1.11946	1.33789	1.22 (1.12, 1.34)	4.4417	8.924e-06	0.97	G	A	A	G	8:142659914G>A	none_c8_142517339	0.0102046	0.0102046	0	55559	0.10063	0.0664693	1.10587	0.970785	1.25974	1.11 (0.97, 1.26)	0.130045	0.908422	a	g	A	G	0.0085	0.0085	0.0012	0.0077	0.0102	0.1697	0.1697	0.0375	1.18495	1.10098	1.27532	1.18 (1.1, 1.28)	6.158e-06	++	36.8	1.583	1	0.2083
8:142676989:G:A	rs146549909	8	142676989	G	A	A	G	["G","A"]	0.00738764	0.27284	605	0.0086	2550	0.0071	432010	0.20714	0.046666	1.23015	1.12263	1.34798	1.23 (1.12, 1.35)	4.4388	9.0455e-06	0.96	G	A	A	G	8:142676989G>A	none_c8_142517339	0.0104097	0.0104097	0	55559	0.111504	0.0673594	1.11796	0.979688	1.27574	1.12 (0.98, 1.28)	0.097853	0.867091	a	g	A	G	0.0084	0.0084	0.0014	0.0074	0.0104	0.1761	0.1761	0.0384	1.19256	1.1061	1.28578	1.19 (1.11, 1.29)	4.403e-06	++	26.6	1.362	1	0.2432
9:37278615:G:A	rs545911348	9	37278615	G	A	A	G	["G","A"]	0.0021986	0.33988	205	0.0029	724	0.002	432010	0.39013	0.084545	1.47717	1.2516	1.7434	1.48 (1.25, 1.74)	4.6145	3.9411e-06	0.91	#N/A	#N/A	--	--	--	--	--	--	--	--	--	--	--	--	--	--	--	--	a	g	A	G	0.0022	0.0022	0	0.0022	0.0022	0.3901	0.3901	0.0845	1.47713	1.25167	1.7432	1.48 (1.25, 1.74)	3.941e-06	?+	0	0	0	1
9:91081444:G:T	rs192530416	9	91081444	G	T	T	G	["G","T"]	0.0080812	0.14857	652	0.0093	2826	0.0078	432010	0.21892	0.048489	1.24473	1.13188	1.36883	1.24 (1.13, 1.37)	4.5149	6.3341e-06	0.83	G	T	T	G	9:91081444G>T	SPIN1	0.00857738	0.00857738	0	55559	0.243204	0.137069	1.27533	0.974869	1.66839	1.28 (0.97, 1.67)	0.0760114	0.255065	t	g	T	G	0.0081	0.0081	0.0002	0.0081	0.0086	0.2216	0.2216	0.0457	1.24807	1.14114	1.36502	1.25 (1.14, 1.37)	1.247e-06	++	0	0.028	1	0.8674
9:94851888:G:A	rs141348285	9	94851888	G	A	A	G	["G","A"]	0.00954152	0.85619	559	0.0079	3550	0.0098	432010	-0.21432	0.047423	0.80709	0.735453	0.885705	0.81 (0.74, 0.89)	-4.5193	6.2037e-06	0.95	G	A	A	G	9:94851888G>A	SPTLC1	0.0092877	0.0092877	0	55559	0.119961	0.0871591	1.12745	0.950401	1.33749	1.13 (0.95, 1.34)	0.168716	0.592987	a	g	A	G	0.0095	0.0095	0.0001	0.0093	0.0095	-0.138	-0.138	0.0417	0.871099	0.802734	0.945286	0.87 (0.8, 0.95)	0.0009264	+-	91.2	11.35	1	0.0007547
9:96699174:G:A	rs555084799	9	96699174	G	A	A	G	["G","A"]	0.00269115	0.46586	240	0.0034	890	0.0025	432010	0.33395	0.074701	1.39647	1.20627	1.61666	1.4 (1.21, 1.62)	4.4705	7.8051e-06	0.94	G	A	A	G	9:96699174G>A	none_c9_96441893	0.00199805	0.00199805	0	55559	0.161243	0.161385	1.17497	0.856355	1.61213	1.17 (0.86, 1.61)	0.317735	0.762467	a	g	A	G	0.0026	0.0026	0.0003	0.002	0.0027	0.3035	0.3035	0.0678	1.35459	1.18603	1.54711	1.35 (1.19, 1.55)	7.582e-06	++	0	0.943	1	0.3315
10:90713231:A:C	rs149659291	10	90713231	A	C	C	A	["A","C"]	0.00812525	0.93968	666	0.0095	2815	0.0078	432010	0.20072	0.044159	1.22228	1.12094	1.33279	1.22 (1.12, 1.33)	4.5455	5.4814e-06	0.98	A	C	C	A	10:90713231A>C	ACTA2	0.00665304	0.00665304	0	55559	-0.0433728	0.0849993	0.957554	0.810607	1.13114	0.96 (0.81, 1.13)	0.609861	0.876848	a	c	A	C	0.0074	0.0074	0.0007	0.0067	0.0081	0.1705	0.1705	0.0612	1.1859	1.05185	1.33703	1.19 (1.05, 1.34)	0.005364	-+	92.4	13.169	1	0.0002847
10:104339186:T:G	rs61871135	10	104339186	T	G	G	T	["T","G"]	0.00961778	0.48304	775	0.011	3371	0.0093	432008	0.1854	0.041393	1.2037	1.1099	1.30543	1.2 (1.11, 1.31)	4.4789	7.5012e-06	0.97	T	G	G	T	10:104339186T>G	SUFU	0.00879739	0.00879739	0	55559	0.179558	0.0757341	1.19669	1.03161	1.38818	1.2 (1.03, 1.39)	0.0177449	0.817762	t	g	T	G	0.0092	0.0092	0.0004	0.0088	0.0096	0.2667	0.2667	0.0559	1.30565	1.17015	1.45683	1.31 (1.17, 1.46)	1.819e-06	++	65.6	2.905	1	0.0883
10:112253941:T:C	rs556354639	10	112253941	T	C	C	T	["T","C"]	0.00185265	0.24514	169	0.0024	606	0.0017	432010	0.40347	0.09127	1.49701	1.2518	1.79026	1.5 (1.25, 1.79)	4.4206	9.8417e-06	0.93	T	C	C	T	10:112253941T>C	none_c10_112064731	0.00145616	0.00145616	0	55559	-0.000873288	0.211666	0.999127	0.659853	1.51284	1 (0.66, 1.51)	0.996708	0.598499	t	c	T	C	0.0017	0.0017	0.0002	0.0015	0.0019	0.4624	0.4624	0.1382	1.58788	1.2111	2.08188	1.59 (1.21, 2.08)	0.0008229	-+	0	8.353	1	0.003851
10:112310242:G:A	rs573709779	10	112310242	G	A	A	G	["G","A"]	0.00187924	0.25048	177	0.0025	613	0.0017	432010	0.39327	0.08726	1.48182	1.24887	1.75822	1.48 (1.25, 1.76)	4.5068	6.5804e-06	0.93	G	A	A	G	10:112310242G>A	none_c10_112271434	0.00165553	0.00165553	0	55559	0.0881851	0.195299	1.09219	0.744829	1.60155	1.09 (0.74, 1.6)	0.651601	0.625977	a	g	A	G	0.0018	0.0018	0.0001	0.0017	0.0019	0.3425	0.3425	0.0797	1.40846	1.20477	1.6466	1.41 (1.2, 1.65)	1.716e-05	++	50.8	2.034	1	0.1538
10:112359045:G:A	rs541044282	10	112359045	G	A	A	G	["G","A"]	0.00180391	0.23607	174	0.0025	594	0.0016	432010	0.45288	0.099407	1.57284	1.29439	1.91117	1.57 (1.29, 1.91)	4.5558	5.2191e-06	0.9	G	A	A	G	10:112359045G>A	SMC3	0.00153242	0.00153242	0	55559	0.0320433	0.202485	1.03256	0.694317	1.53559	1.03 (0.69, 1.54)	0.874259	0.632851	a	g	A	G	0.0018	0.0018	0.0001	0.0015	0.0018	0.3711	0.3711	0.0892	1.44933	1.21685	1.72622	1.45 (1.22, 1.73)	3.192e-05	++	71.3	3.481	1	0.06209
11:4008392:G:A	rs192967875	11	4008392	G	A	A	G	["G","A"]	0.00688913	0.80131	388	0.0055	2556	0.0071	432010	-0.2775	0.058505	0.757676	0.675589	0.849735	0.76 (0.68, 0.85)	-4.7433	2.1029e-06	0.94	G	A	A	G	11:4008392G>A	STIM1	0.00666561	0.00666561	0	55559	0.00227621	0.102368	1.00228	0.820071	1.22497	1 (0.82, 1.22)	0.98226	0.578079	a	g	A	G	0.0068	0.0068	0.0001	0.0067	0.0069	-0.2086	-0.2086	0.0508	0.81172	0.734792	0.896702	0.81 (0.73, 0.9)	4.008e-05	+-	82.2	5.63	1	0.01765
11:40227855:G:A	rs546647404	11	40227855	G	A	A	G	["G","A"]	0.00219744	0.34743	206	0.0029	733	0.002	432010	0.39723	0.084428	1.4877	1.26081	1.75542	1.49 (1.26, 1.76)	4.7049	2.5396e-06	0.94	G	A	A	G	11:40227855G>A	LRRC4C	0.00215577	0.00215577	0	54833	0.0255112	0.165488	1.02584	0.741675	1.41888	1.03 (0.74, 1.42)	0.877485	0.685862	a	g	A	G	0.0022	0.0022	0	0.0022	0.0022	0.3205	0.3205	0.0752	1.37782	1.18899	1.59662	1.38 (1.19, 1.6)	2.034e-05	++	75	4.003	1	0.04541
11:59239685:T:G	rs142632586	11	59239685	T	G	G	T	["T","G"]	0.00444228	0.66953	382	0.0054	1510	0.0042	432010	0.26096	0.05838	1.29818	1.15782	1.45555	1.3 (1.16, 1.46)	4.47	7.8208e-06	0.97	T	G	G	T	11:59239685T>G	none_c11_59225382	0.00350324	0.00350324	0	55559	0.132113	0.1196	1.14124	0.902756	1.44272	1.14 (0.9, 1.44)	0.269323	0.808179	t	g	T	G	0.004	0.004	0.0005	0.0035	0.0044	0.3317	0.3317	0.0835	1.39333	1.18298	1.64109	1.39 (1.18, 1.64)	7.182e-05	++	81.6	5.439	1	0.01969
11:63363794:C:T	rs139914154	11	63363794	C	T	T	C	["C","T"]	0.00834708	0.82451	693	0.0098	2901	0.008	432010	0.20901	0.043949	1.23246	1.13074	1.34333	1.23 (1.13, 1.34)	4.7559	1.9759e-06	0.96	C	T	T	C	11:63363794C>T	PLA2G16	0.00983524	0.00983524	0	55559	0.00475797	0.0759863	1.00477	0.865736	1.16613	1 (0.87, 1.17)	0.950072	0.721119	t	c	T	C	0.0087	0.0087	0.0006	0.0083	0.0098	0.1578	0.1578	0.038	1.17093	1.08689	1.26147	1.17 (1.09, 1.26)	3.352e-05	++	81.5	5.414	1	0.01997
11:64019292:C:G	rs192467905	11	64019292	C	G	G	C	["C","G"]	0.00134286	0.60629	130	0.0018	416	0.0012	432010	0.48387	0.10103	1.62234	1.33089	1.97761	1.62 (1.33, 1.98)	4.7894	1.6729e-06	0.99	C	G	G	C	11:64019292C>G	PLCB3	0.00507905	0.00507905	0	55559	0.00866843	0.0942115	1.00871	0.83863	1.21327	1.01 (0.84, 1.21)	0.92669	0.915481	c	g	C	G	0.0044	0.0044	0.0014	0.0013	0.0051	0.1799	0.1799	0.0854	1.1971	1.01259	1.41522	1.2 (1.01, 1.42)	0.03509	++	94.6	18.506	1	1.694e-05
11:64083506:G:A	rs538292483	11	64083506	G	A	A	G	["G","A"]	0.00114435	0.58315	115	0.0016	363	0.001	432010	0.499	0.11046	1.64707	1.32644	2.04521	1.65 (1.33, 2.05)	4.5176	6.255e-06	0.98	G	A	A	G	11:64083506G>A	ESRRA	0.00471955	0.00471955	0	55559	-0.0149071	0.0984113	0.985203	0.812375	1.1948	0.99 (0.81, 1.19)	0.879599	0.89665	a	g	A	G	0.0031	0.0031	0.0018	0.0011	0.0047	0.2125	0.2125	0.0735	1.23677	1.07084	1.42841	1.24 (1.07, 1.43)	0.003828	-+	91.7	12.067	1	0.0005132
11:84968495:G:A	rs75918733	11	84968495	G	A	A	G	["G","A"]	0.00165868	0.66537	158	0.0022	539	0.0015	432010	0.4385	0.097482	1.55038	1.28074	1.87679	1.55 (1.28, 1.88)	4.4983	6.8513e-06	0.94	G	A	A	G	11:84968495G>A	DLG2	0.00154908	0.00154908	0	54833	0.169448	0.190416	1.18465	0.815652	1.72058	1.18 (0.82, 1.72)	0.373529	0.759719	a	g	A	G	0.0016	0.0016	0	0.0015	0.0017	0.3826	0.3826	0.0868	1.46609	1.23673	1.73799	1.47 (1.24, 1.74)	1.036e-05	++	36.8	1.582	1	0.2085
11:113654268:A:G	rs554191882	11	113654268	A	G	G	A	["A","G"]	0.00114707	0.57696	113	0.0016	348	0.001	432010	0.54977	0.11197	1.73285	1.3914	2.15811	1.73 (1.39, 2.16)	4.91	9.1065e-07	0.93	A	G	G	A	11:113654268A>G	none_c11_113651241	0.00106573	0.00106573	0	55559	0.00788486	0.229141	1.00792	0.643244	1.57933	1.01 (0.64, 1.58)	0.97255	0.668327	a	g	G	A	0.8065	0.1935	0.3936	0.0011	0.9989	-0.4423	0.4423	0.1006	1.55628	1.27778	1.89549	1.56 (1.28, 1.9)	1.101e-05	+-	79.1	4.781	1	0.02877
11:113682566:G:A	rs532446181	11	113682566	G	A	A	G	["G","A"]	0.00117246	0.58357	119	0.0017	364	0.001	432010	0.52205	0.11353	1.68548	1.34923	2.10553	1.69 (1.35, 2.11)	4.5983	4.2599e-06	0.92	G	A	A	G	11:113682566G>A	USP28	0.00105469	0.00105469	0	55559	-0.0321228	0.236147	0.968388	0.609589	1.53837	0.97 (0.61, 1.54)	0.891798	0.632966	a	g	A	G	0.0012	0.0012	0	0.0011	0.0012	0.418	0.418	0.1023	1.51892	1.24296	1.85616	1.52 (1.24, 1.86)	4.401e-05	-+	77.6	4.473	1	0.03443
12:1513620:C:T	rs138489231	12	1513620	C	T	T	C	["C","T"]	0.00124442	0.10316	123	0.0017	388	0.0011	432010	0.48796	0.10725	1.62899	1.32016	2.01007	1.63 (1.32, 2.01)	4.5499	5.368e-06	0.94	C	T	T	C	12:1513620C>T	ERC1	0.00113377	0.00113377	0	55559	-0.106522	0.225996	0.898955	0.577253	1.39994	0.9 (0.58, 1.4)	0.637393	0.640792	t	c	T	C	0.0012	0.0012	0	0.0011	0.0012	0.3787	0.3787	0.0969	1.46038	1.20777	1.76584	1.46 (1.21, 1.77)	9.295e-05	-+	82.3	5.648	1	0.01748
12:25734921:A:G	rs538550427	12	25734921	A	G	G	A	["A","G"]	0.00200605	0.01211	193	0.0027	650	0.0018	432010	0.4487	0.083586	1.56627	1.32959	1.84509	1.57 (1.33, 1.85)	5.3681	7.9559e-08	0.97	A	G	G	A	12:25734921A>G	IFLTD1	0.00131606	0.00131606	0	55559	-0.276264	0.194363	0.758613	0.518292	1.11036	0.76 (0.52, 1.11)	0.155206	0.782339	a	g	A	G	0.0017	0.0017	0.0003	0.0013	0.002	0.3983	0.3983	0.1267	1.48929	1.1618	1.9091	1.49 (1.16, 1.91)	0.001672	-+	95.2	20.959	1	4.693e-06
12:25939680:A:C	rs555786872	12	25939680	A	C	C	A	["A","C"]	0.00202934	0.013369	197	0.0028	662	0.0018	432010	0.44707	0.085671	1.56372	1.32201	1.84963	1.56 (1.32, 1.85)	5.2185	1.8034e-07	0.94	A	C	C	A	12:25939680A>C	none_c12_25801603	0.00137664	0.00137664	0	55559	-0.128152	0.198718	0.87972	0.595926	1.29866	0.88 (0.6, 1.3)	0.518997	0.733196	a	c	A	C	0.0018	0.0018	0.0003	0.0014	0.002	0.4582	0.4582	0.1298	1.58123	1.22604	2.0393	1.58 (1.23, 2.04)	0.0004139	-+	93.4	15.18	1	9.774e-05
12:25985697:C:T	rs143769603	12	25985697	C	T	T	C	["C","T"]	0.00210362	0.015937	200	0.0028	684	0.0019	432010	0.41774	0.081541	1.51853	1.29423	1.78169	1.52 (1.29, 1.78)	5.1231	3.0056e-07	0.94	C	T	T	C	12:25985697C>T	none_c12_25801603	0.00145175	0.00145175	0	55559	-0.425047	0.19499	0.653739	0.446093	0.95804	0.65 (0.45, 0.96)	0.0292695	0.713203	t	c	T	C	0.002	0.002	0.0002	0.0015	0.0021	0.2923	0.2923	0.0752	1.3395	1.15593	1.55223	1.34 (1.16, 1.55)	0.0001021	-+	93.7	15.901	1	6.675e-05
12:25995521:G:T	rs148024771	12	25995521	G	T	T	G	["G","T"]	0.00191027	0.0076047	182	0.0026	597	0.0017	432010	0.47346	0.086149	1.60554	1.35609	1.90087	1.61 (1.36, 1.9)	5.4959	3.8873e-08	0.96	G	T	T	G	12:25995521G>T	none_c12_25801603	0.00178658	0.00178658	0	55559	-0.119443	0.168555	0.887414	0.637749	1.23482	0.89 (0.64, 1.23)	0.478554	0.764724	t	g	T	G	0.0019	0.0019	0.0001	0.0018	0.0019	0.3507	0.3507	0.0767	1.42006	1.22185	1.65042	1.42 (1.22, 1.65)	4.85e-06	-+	89.8	9.81	1	0.001735
12:26059249:T:C	rs146070152	12	26059249	T	C	C	T	["T","C"]	0.00190326	0.056999	180	0.0026	617	0.0017	432010	0.41638	0.090702	1.51646	1.26948	1.8115	1.52 (1.27, 1.81)	4.5906	4.4195e-06	0.94	T	C	C	T	12:26059249T>C	none_c12_26027084	0.00124322	0.00124322	0	55559	-0.155386	0.212774	0.856085	0.564157	1.29907	0.86 (0.56, 1.3)	0.465216	0.677675	t	c	T	C	0.0016	0.0016	0.0003	0.0012	0.0019	0.4168	0.4168	0.138	1.5171	1.15757	1.9883	1.52 (1.16, 1.99)	0.002531	-+	92	12.49	1	0.0004092
12:120515642:G:A	rs182675470	12	120515642	G	A	A	G	["G","A"]	0.00774781	0.93698	645	0.0092	2693	0.0074	432010	0.20311	0.045686	1.22521	1.12027	1.33998	1.23 (1.12, 1.34)	4.4458	8.7545e-06	0.96	G	A	A	G	12:120515642G>A	CCDC64	0.00915423	0.00915423	0	55559	0.106263	0.0786485	1.11211	0.953241	1.29747	1.11 (0.95, 1.3)	0.176657	0.732471	a	g	A	G	0.0081	0.0081	0.0006	0.0077	0.0092	0.1787	0.1787	0.0395	1.19566	1.10659	1.29191	1.2 (1.11, 1.29)	6.099e-06	++	11.8	1.134	1	0.287
12:120637430:G:A	rs147702143	12	120637430	G	A	A	G	["G","A"]	0.00802793	0.58801	663	0.0094	2774	0.0077	432010	0.20524	0.045152	1.22782	1.12383	1.34143	1.23 (1.12, 1.34)	4.5454	5.4826e-06	0.96	G	A	A	G	12:120637430G>A	RPLP0	0.00984813	0.00984813	0	55559	0.135606	0.0749715	1.14523	0.988726	1.32651	1.15 (0.99, 1.33)	0.0704868	0.747933	a	g	A	G	0.0085	0.0085	0.0008	0.008	0.0098	0.1867	0.1867	0.0387	1.20527	1.11723	1.30024	1.21 (1.12, 1.3)	1.386e-06	++	0	0.633	1	0.4262
12:120639806:T:C	rs551543924	12	120639806	T	C	C	T	["T","C"]	0.00731211	0.93196	609	0.0086	2513	0.007	432010	0.22073	0.048074	1.24699	1.13486	1.3702	1.25 (1.13, 1.37)	4.5915	4.4016e-06	0.95	T	C	C	T	12:120639806T>C	PXN-AS1	0.0081093	0.0081093	0	55559	0.102742	0.0834095	1.10821	0.941067	1.30503	1.11 (0.94, 1.31)	0.218032	0.731066	t	c	T	C	0.0078	0.0078	0.0004	0.0073	0.0081	0.2482	0.2482	0.063	1.28172	1.13283	1.45017	1.28 (1.13, 1.45)	8.175e-05	++	85.9	7.081	1	0.007789
12:120812241:G:A	rs576637575	12	120812241	G	A	A	G	["G","A"]	0.00810463	0.93968	662	0.0094	2815	0.0078	432010	0.20269	0.045607	1.22469	1.11997	1.33921	1.22 (1.12, 1.34)	4.4442	8.8218e-06	0.96	G	A	A	G	12:120812241G>A	none_c12_120807130	0.00948975	0.00948975	0	55559	0.090811	0.0737673	1.09506	0.947647	1.26541	1.1 (0.95, 1.27)	0.218306	0.797566	a	g	A	G	0.0085	0.0085	0.0006	0.0081	0.0095	0.1718	0.1718	0.0388	1.18744	1.10049	1.28127	1.19 (1.1, 1.28)	9.532e-06	++	39.9	1.664	1	0.197
12:132204043:G:A	rs35562367	12	132204043	G	A	A	G	["G","A"]	0.00591859	0.096151	329	0.0047	2210	0.0061	432010	-0.26861	0.059175	0.764441	0.680728	0.85845	0.76 (0.68, 0.86)	-4.5393	5.6444e-06	1	G	A	A	G	12:132204043G>A	SFSWAP	0.00415676	0.00415676	0	55559	-0.110925	0.115079	0.895006	0.714279	1.12146	0.9 (0.71, 1.12)	0.335095	0.726062	a	g	A	G	0.0056	0.0056	0.0007	0.0042	0.0059	-0.2356	-0.2356	0.0526	0.790097	0.712699	0.875899	0.79 (0.71, 0.88)	7.548e-06	--	32.7	1.485	1	0.223
13:63044030:A:G	rs553879850	13	63044030	A	G	G	A	["A","G"]	0.00320395	0.84066	279	0.004	1089	0.003	432010	0.34195	0.077248	1.40769	1.20991	1.6378	1.41 (1.21, 1.64)	4.4267	9.57e-06	0.85	#N/A	#N/A	--	--	--	--	--	--	--	--	--	--	--	--	--	--	--	--	a	g	G	A	0.9968	0.0032	0	0.9968	0.9968	-0.3419	0.3419	0.0772	1.40762	1.20996	1.63757	1.41 (1.21, 1.64)	9.571e-06	?-	0	0	0	1
14:41885576:T:C	rs566503667	14	41885576	T	C	C	T	["T","C"]	0.00249528	0.82037	111	0.0016	949	0.0026	432010	-0.53646	0.11318	0.584815	0.468466	0.730061	0.58 (0.47, 0.73)	-4.7397	2.1403e-06	0.84	#N/A	#N/A	--	--	--	--	--	--	--	--	--	--	--	--	--	--	--	--	t	c	C	T	0.9975	0.0025	0	0.9975	0.9975	0.5365	-0.5365	0.1132	0.584791	0.468428	0.73006	0.58 (0.47, 0.73)	2.138e-06	?+	0	0	0	1
16:14222206:C:T	rs149416930	16	14222206	C	T	T	C	["C","T"]	0.00149576	0.62817	150	0.0021	463	0.0013	432010	0.55887	0.099494	1.7487	1.43888	2.12523	1.75 (1.44, 2.13)	5.6171	1.9418e-08	0.94	C	T	T	C	16:14222206C>T	MKL2	0.00166854	0.00166854	0	55559	0.0387103	0.190421	1.03947	0.715685	1.50974	1.04 (0.72, 1.51)	0.83891	0.623648	t	c	T	C	0.0015	0.0015	0.0001	0.0015	0.0017	0.4473	0.4473	0.0882	1.56408	1.31578	1.85925	1.56 (1.32, 1.86)	3.923e-07	++	82.9	5.862	1	0.01548
16:14443721:T:G	rs576447216	16	14443721	T	G	G	T	["T","G"]	0.00146042	0.63681	143	0.002	481	0.0013	432010	0.4554	0.10265	1.5768	1.28944	1.92821	1.58 (1.29, 1.93)	4.4364	9.1479e-06	0.94	T	G	G	T	16:14443721T>G	none_c16_14360669	0.00153766	0.00153766	0	55559	0.0198338	0.196899	1.02003	0.693442	1.50044	1.02 (0.69, 1.5)	0.919764	0.663165	t	g	T	G	0.0015	0.0015	0	0.0015	0.0015	0.4467	0.4467	0.1421	1.56315	1.18315	2.06518	1.56 (1.18, 2.07)	0.001669	++	89.8	9.81	1	0.001735
16:84379839:TGATCCTGATGCCAAC:T	16:84379839_TGATCCTGATGCCAAC_T	16	84379839	TGATCCTGATGCCAAC	T	T	TGATCCTGATGCCAAC	["TGATCCTGATGCCAAC","T"]	0.00303122	0.29421	272	0.0039	1022	0.0028	432010	0.35208	0.076977	1.42202	1.22288	1.6536	1.42 (1.22, 1.65)	4.5739	4.788e-06	0.9	#N/A	#N/A	--	--	--	--	--	--	--	--	--	--	--	--	--	--	--	--	t	tgatcctgatgccaac	T	TGATCCTGATGCCAAC	0.003	0.003	0	0.003	0.003	0.3521	0.3521	0.077	1.42205	1.22284	1.65371	1.42 (1.22, 1.65)	4.789e-06	?+	0	0	0	1
17:48803084:G:A	rs186532200	17	48803084	G	A	A	G	["G","A"]	0.00155699	0.64852	146	0.0021	505	0.0014	432010	0.45347	0.098936	1.57376	1.29635	1.91054	1.57 (1.3, 1.91)	4.5835	4.5732e-06	0.89	G	A	A	G	17:48803084G>A	LUC7L3	0.00143879	0.00143879	0	55559	-0.377755	0.235849	0.685398	0.431702	1.08818	0.69 (0.43, 1.09)	0.109226	0.481777	a	g	A	G	0.0015	0.0015	0	0.0014	0.0016	0.3291	0.3291	0.0912	1.38972	1.16224	1.66172	1.39 (1.16, 1.66)	0.0003097	-+	90.5	10.563	1	0.001154
19:7963119:G:A	rs546502284	19	7963119	G	A	A	G	["G","A"]	0.00155614	0.65542	149	0.0021	519	0.0014	432006	0.46513	0.10288	1.59222	1.30146	1.94794	1.59 (1.3, 1.95)	4.521	6.1543e-06	0.8	#N/A	#N/A	--	--	--	--	--	--	--	--	--	--	--	--	--	--	--	--	a	g	A	G	0.0016	0.0016	0	0.0016	0.0016	0.4651	0.4651	0.1029	1.59217	1.30137	1.94796	1.59 (1.3, 1.95)	6.152e-06	?+	0	0	0	1
19:29600068:G:A	rs143984708	19	29600068	G	A	A	G	["G","A"]	0.00904158	0.24694	738	0.0105	3151	0.0087	432010	0.19353	0.042867	1.21353	1.11573	1.31989	1.21 (1.12, 1.32)	4.5148	6.3369e-06	0.96	G	A	A	G	19:29600068G>A	none_c19_29504866	0.00915814	0.00915814	0	55559	0.0796651	0.0739	1.08292	0.9369	1.25171	1.08 (0.94, 1.25)	0.281028	0.836965	a	g	A	G	0.0091	0.0091	0.0001	0.009	0.0092	0.1649	0.1649	0.0371	1.17928	1.09657	1.26822	1.18 (1.1, 1.27)	8.744e-06	++	43.7	1.776	1	0.1826
19:45190951:A:G	rs150243196	19	45190951	A	G	G	A	["A","G"]	0.00153043	0.17232	140	0.002	504	0.0014	432010	0.44467	0.098338	1.55998	1.2865	1.89158	1.56 (1.29, 1.89)	4.5219	6.1296e-06	0.94	A	G	G	A	19:45190951A>G	none_c19_45187678	0.00140777	0.00140777	0	55559	0.137584	0.210346	1.1475	0.759804	1.73302	1.15 (0.76, 1.73)	0.513058	0.557944	a	g	A	G	0.0015	0.0015	0.0001	0.0014	0.0015	0.5387	0.5387	0.1437	1.71378	1.29311	2.2713	1.71 (1.29, 2.27)	0.0001771	++	85.3	6.815	1	0.00904
19:45220046:T:C	rs187288185	19	45220046	T	C	C	T	["T","C"]	0.00251243	0.17083	229	0.0033	849	0.0023	432010	0.33969	0.076393	1.40451	1.2092	1.63137	1.4 (1.21, 1.63)	4.4466	8.7233e-06	0.95	T	C	C	T	19:45220046T>C	none_c19_45214042	0.00294609	0.00294609	0	55559	0.651843	0.133127	1.91907	1.47833	2.49122	1.92 (1.48, 2.49)	9.76041e-07	0.736229	t	c	T	C	0.0028	0.0028	0.0002	0.0025	0.0029	0.6637	0.6637	0.1004	1.94196	1.59507	2.3643	1.94 (1.6, 2.36)	3.772e-11	++	0	0.018	1	0.8919
19:45240409:A:G	rs181504313	19	45240409	A	G	G	A	["A","G"]	0.00302083	0.50453	286	0.0041	962	0.0027	432010	0.49033	0.072427	1.63285	1.41676	1.88191	1.63 (1.42, 1.88)	6.77	1.288e-11	0.9	#N/A	#N/A	--	--	--	--	--	--	--	--	--	--	--	--	--	--	--	--	a	g	G	A	0.997	0.003	0	0.997	0.997	-0.4903	0.4903	0.0724	1.63281	1.41679	1.88175	1.63 (1.42, 1.88)	1.288e-11	?-	0	0	0	1
19:45244944:A:T	rs191805311	19	45244944	A	T	T	A	["A","T"]	0.0043182	0.46515	363	0.0052	1467	0.0041	432010	0.26473	0.059457	1.30308	1.15974	1.46414	1.3 (1.16, 1.46)	4.4524	8.4907e-06	0.97	A	T	T	A	19:45244944A>T	none_c19_45214042	0.00642841	0.00642841	0	55559	0.313573	0.0880948	1.36831	1.15132	1.62619	1.37 (1.15, 1.63)	0.000371566	0.81934	a	t	A	T	0.0057	0.0057	0.001	0.0043	0.0064	0.3901	0.3901	0.0708	1.47713	1.28574	1.69701	1.48 (1.29, 1.7)	3.577e-08	++	53	2.128	1	0.1446
19:45262696:G:A	rs114036675	19	45262696	G	A	A	G	["G","A"]	0.00298639	0.27458	280	0.004	991	0.0027	432010	0.37784	0.067764	1.45913	1.27765	1.66639	1.46 (1.28, 1.67)	5.5758	2.4636e-08	1	G	A	A	G	19:45262696G>A	BCL3	0.00202299	0.00202299	0	55559	0.850709	0.173386	2.34131	1.66675	3.28887	2.34 (1.67, 3.29)	9.27357e-07	0.591077	a	g	A	G	0.0029	0.0029	0.0003	0.002	0.003	0.4405	0.4405	0.0631	1.55348	1.37276	1.758	1.55 (1.37, 1.76)	2.966e-12	++	84.5	6.452	1	0.01108
19:45265589:C:T	rs189358492	19	45265589	C	T	T	C	["C","T"]	0.0026109	0.19356	236	0.0034	883	0.0024	432010	0.38373	0.077969	1.46775	1.25975	1.7101	1.47 (1.26, 1.71)	4.9216	8.586e-07	0.9	C	T	T	C	19:45265589C>T	none_c19_45263309	0.00309584	0.00309584	0	55559	1.03723	0.149379	2.82139	2.10528	3.78109	2.82 (2.11, 3.78)	3.82179e-12	0.54574	t	c	T	C	0.0027	0.0027	0.0002	0.0026	0.0031	0.5236	0.5236	0.0691	1.68809	1.47427	1.93293	1.69 (1.47, 1.93)	3.566e-14	++	93.4	15.041	1	0.0001052
19:45266624:T:C	rs181515530	19	45266624	T	C	C	T	["T","C"]	0.00258828	0.18945	232	0.0033	877	0.0024	432010	0.37372	0.077998	1.45313	1.24713	1.69316	1.45 (1.25, 1.69)	4.7914	1.6558e-06	0.9	T	C	C	T	19:45266624T>C	none_c19_45263309	0.00319754	0.00319754	0	55559	1.02515	0.147578	2.7875	2.08735	3.72251	2.79 (2.09, 3.72)	3.7449e-12	0.545168	t	c	T	C	0.0029	0.0029	0.0003	0.0026	0.0032	0.894	0.894	0.1072	2.44489	1.98157	3.01654	2.44 (1.98, 3.02)	7.492e-17	++	40.2	1.672	1	0.1959
19:45278258:G:A	rs187010311	19	45278258	G	A	A	G	["G","A"]	0.00493963	0.50823	457	0.0065	1622	0.0045	432010	0.42645	0.055773	1.53181	1.37319	1.70876	1.53 (1.37, 1.71)	7.6463	2.0692e-14	0.91	G	A	A	G	19:45278258G>A	none_c19_45263309	0.00591586	0.00591586	0	55559	0.947114	0.100052	2.57826	2.11915	3.13684	2.58 (2.12, 3.14)	2.90099e-21	0.665742	a	g	A	G	0.0052	0.0052	0.0004	0.0049	0.0059	0.5499	0.5499	0.0487	1.73308	1.5753	1.90666	1.73 (1.58, 1.91)	1.509e-29	++	95.2	20.661	1	5.482e-06
19:45282392:T:A	rs144101812	19	45282392	T	A	A	T	["T","A"]	0.00188038	0.24666	177	0.0025	608	0.0017	432010	0.54827	0.10597	1.73026	1.40575	2.12968	1.73 (1.41, 2.13)	5.1738	2.2941e-07	0.87	#N/A	#N/A	--	--	--	--	--	--	--	--	--	--	--	--	--	--	--	--	a	t	A	T	0.0019	0.0019	0	0.0019	0.0019	0.5483	0.5483	0.106	1.73031	1.40571	2.12987	1.73 (1.41, 2.13)	2.294e-07	?+	0	0	0	1
19:45282998:G:A	rs575983992	19	45282998	G	A	A	G	["G","A"]	0.0013662	0.61733	137	0.0019	440	0.0012	432010	0.67471	0.10036	1.96346	1.61285	2.39029	1.96 (1.61, 2.39)	6.7232	1.7781e-11	0.77	G	A	A	G	19:45282998G>A	CBLC	0.00253765	0.00253765	0	55559	2.0643	0.217349	7.87975	5.14637	12.0649	7.88 (5.15, 12.06)	2.14807e-21	0.338574	a	g	A	G	0.0016	0.0016	0.0004	0.0014	0.0025	0.9189	0.9189	0.0911	2.50653	2.09666	2.99653	2.51 (2.1, 3)	6.427e-24	++	97	33.691	1	6.459e-09
19:45283216:G:T	rs552415656	19	45283216	G	T	T	G	["G","T"]	0.00439311	0.88715	389	0.0055	1469	0.0041	432010	0.32084	0.060537	1.37829	1.22408	1.55192	1.38 (1.22, 1.55)	5.2999	1.1584e-07	0.91	#N/A	#N/A	--	--	--	--	--	--	--	--	--	--	--	--	--	--	--	--	t	g	T	G	0.0044	0.0044	0	0.0044	0.0044	0.3208	0.3208	0.0605	1.37823	1.22412	1.55174	1.38 (1.22, 1.55)	1.159e-07	?+	0	0	0	1
19:45287929:CTCCAT:C	19:45287929_CTCCAT_C	19	45287929	CTCCAT	C	C	CTCCAT	["CTCCAT","C"]	0.00648561	0.37611	584	0.0083	2182	0.006	432010	0.3505	0.050462	1.41978	1.28607	1.56738	1.42 (1.29, 1.57)	6.9458	3.7632e-12	0.91	#N/A	#N/A	--	--	--	--	--	--	--	--	--	--	--	--	--	--	--	--	ctccat	c	C	CTCCAT	0.9935	0.0065	0	0.9935	0.9935	-0.3505	0.3505	0.0505	1.41978	1.28598	1.5675	1.42 (1.29, 1.57)	3.763e-12	?-	0	0	0	1
19:45300129:G:C	rs574578352	19	45300129	G	C	C	G	["G","C"]	0.00235332	0.35502	222	0.0032	742	0.0021	432010	0.44808	0.083853	1.5653	1.32807	1.84491	1.57 (1.33, 1.84)	5.3436	9.1109e-08	0.89	G	C	C	G	19:45300129G>C	CBLC	0.00257329	0.00257329	0	55559	1.13658	0.163953	3.11609	2.2597	4.29704	3.12 (2.26, 4.3)	4.13901e-12	0.538823	c	g	C	G	0.0024	0.0024	0.0001	0.0024	0.0026	0.5908	0.5908	0.0747	1.80543	1.55954	2.0901	1.81 (1.56, 2.09)	2.49e-15	++	92.8	13.978	1	0.0001849
19:45302277:C:T	rs139997344	19	45302277	C	T	T	C	["C","T"]	0.0082646	0.93767	751	0.0107	2752	0.0076	432010	0.36898	0.043349	1.44626	1.32845	1.57451	1.45 (1.33, 1.57)	8.5118	1.7126e-17	0.94	C	T	T	C	19:45302277C>T	CBLC	0.0100986	0.0100986	0	55559	0.99945	0.0730496	2.71679	2.35437	3.13499	2.72 (2.35, 3.13)	1.30428e-42	0.737426	t	c	T	C	0.0087	0.0087	0.0008	0.0083	0.0101	0.5332	0.5332	0.0373	1.70438	1.58422	1.83365	1.7 (1.58, 1.83)	2.119e-46	++	98.2	55.09	1	1.152e-13
19:45305395:C:T	rs567941763	19	45305395	C	T	T	C	["C","T"]	0.00442098	0.30356	415	0.0059	1458	0.004	432010	0.42145	0.059439	1.52417	1.35656	1.71249	1.52 (1.36, 1.71)	7.0905	1.3362e-12	0.93	C	T	T	C	19:45305395C>T	none_c19_45303952	0.00483491	0.00483491	0	55559	1.05494	0.108012	2.87179	2.32387	3.54891	2.87 (2.32, 3.55)	1.5621e-22	0.694295	t	c	T	C	0.0045	0.0045	0.0002	0.0044	0.0048	0.5687	0.5687	0.0521	1.76597	1.59454	1.95583	1.77 (1.59, 1.96)	9.169e-28	++	96.2	26.402	1	2.772e-07
19:45316423:C:A	rs372019933	19	45316423	C	A	A	C	["C","A"]	0.00227933	0.34912	223	0.0032	735	0.002	432010	0.45999	0.079297	1.58406	1.35604	1.85042	1.58 (1.36, 1.85)	5.8009	6.5961e-09	0.96	C	A	A	C	19:45316423C>A	BCAM	0.00244365	0.00244365	0	55559	0.850756	0.149728	2.34142	1.74593	3.14	2.34 (1.75, 3.14)	1.33113e-08	0.683041	a	c	A	C	0.0023	0.0023	0.0001	0.0023	0.0024	0.5456	0.5456	0.0701	1.72564	1.50411	1.9798	1.73 (1.5, 1.98)	6.937e-15	++	81.2	5.319	1	0.02109
19:45318495:A:G	rs180887453	19	45318495	A	G	G	A	["A","G"]	0.00331246	0.83754	308	0.0044	1072	0.003	432010	0.42702	0.067738	1.53268	1.34212	1.7503	1.53 (1.34, 1.75)	6.304	2.9003e-10	0.92	A	G	G	A	19:45318495A>G	BCAM	0.00445094	0.00445094	0	55559	0.89742	0.125171	2.45327	1.91954	3.1354	2.45 (1.92, 3.14)	7.52482e-13	0.535134	a	g	A	G	0.0039	0.0039	0.0006	0.0033	0.0045	0.8774	0.8774	0.0919	2.40464	2.00827	2.87923	2.4 (2.01, 2.88)	1.375e-21	++	0	0.055	1	0.8141
19:45318745:G:A	rs140105611	19	45318745	G	A	A	G	["G","A"]	0.00156304	0.64313	150	0.0021	494	0.0014	432010	0.50237	0.098484	1.65263	1.36253	2.00451	1.65 (1.36, 2)	5.1011	3.3777e-07	0.93	G	A	A	G	19:45318745G>A	BCAM	0.00181262	0.00181262	0	55559	1.12476	0.180984	3.07948	2.15984	4.3907	3.08 (2.16, 4.39)	5.14233e-10	0.638277	a	g	A	G	0.0016	0.0016	0.0001	0.0016	0.0018	0.6446	0.6446	0.0865	1.90522	1.60811	2.25723	1.91 (1.61, 2.26)	9.258e-14	++	89	9.124	1	0.002522
19:45319103:A:AC	rs542466237	19	45319103	A	AC	AC	A	["A","AC"]	0.0059679	0.91408	540	0.0077	1999	0.0055	432010	0.36466	0.05071	1.44002	1.30378	1.59051	1.44 (1.3, 1.59)	7.1911	6.4293e-13	0.94	#N/A	#N/A	--	--	--	--	--	--	--	--	--	--	--	--	--	--	--	--	a	ac	AC	A	0.994	0.006	0	0.994	0.994	-0.3647	0.3647	0.0507	1.44008	1.30386	1.59054	1.44 (1.3, 1.59)	6.428e-13	?-	0	0	0	1
19:45322671:C:T	rs117012738	19	45322671	C	T	T	C	["C","T"]	0.00145506	0.15992	138	0.002	485	0.0013	432010	0.44809	0.099842	1.56532	1.28711	1.90366	1.57 (1.29, 1.9)	4.488	7.19e-06	0.9	C	T	T	C	19:45322671C>T	BCAM	0.00324536	0.00324536	0	55559	0.794298	0.149205	2.21289	1.65178	2.96459	2.21 (1.65, 2.96)	1.01778e-07	0.510129	t	c	T	C	0.002	0.002	0.0008	0.0015	0.0032	0.5552	0.5552	0.083	1.74229	1.48071	2.05008	1.74 (1.48, 2.05)	2.224e-11	++	73.1	3.719	1	0.0538
19:45323344:A:G	rs142092405	19	45323344	A	G	G	A	["A","G"]	0.00515484	0.3881	459	0.0065	1740	0.0048	432010	0.32598	0.054026	1.38539	1.24619	1.54014	1.39 (1.25, 1.54)	6.0337	1.6026e-09	0.96	A	G	G	A	19:45323344A>G	BCAM	0.00585146	0.00585146	0	55559	0.762884	0.0949247	2.14445	1.78039	2.58296	2.14 (1.78, 2.58)	9.22647e-16	0.748681	a	g	A	G	0.0055	0.0055	0.0003	0.0052	0.0059	0.7146	0.7146	0.0713	2.04337	1.77687	2.34984	2.04 (1.78, 2.35)	1.245e-23	++	0	0.595	1	0.4406
19:45331133:G:A	rs569365275	19	45331133	G	A	A	G	["G","A"]	0.00387368	0.40896	348	0.0049	1305	0.0036	432010	0.36726	0.066787	1.44377	1.26663	1.64569	1.44 (1.27, 1.65)	5.499	3.8188e-08	0.91	#N/A	#N/A	--	--	--	--	--	--	--	--	--	--	--	--	--	--	--	--	a	g	A	G	0.0039	0.0039	0	0.0039	0.0039	0.3673	0.3673	0.0668	1.44383	1.26665	1.6458	1.44 (1.27, 1.65)	3.82e-08	?+	0	0	0	1
19:45331261:C:T	rs547509922	19	45331261	C	T	T	C	["C","T"]	0.00384655	0.86846	339	0.0048	1311	0.0036	432010	0.28828	0.061763	1.33413	1.18202	1.50582	1.33 (1.18, 1.51)	4.6675	3.0485e-06	0.98	C	T	T	C	19:45331261C>T	none_c19_45324713	0.0048351	0.0048351	0	55559	1.0301	0.098336	2.80134	2.31026	3.39681	2.8 (2.31, 3.4)	1.12192e-25	0.832651	t	c	T	C	0.0041	0.0041	0.0004	0.0038	0.0048	0.4981	0.4981	0.0523	1.64559	1.48526	1.82323	1.65 (1.49, 1.82)	1.665e-21	++	97.5	40.809	1	1.679e-10
19:45331542:G:C	rs190387002	19	45331542	G	C	C	G	["G","C"]	0.00332936	0.55892	294	0.0042	1116	0.0031	432010	0.43958	0.070804	1.55206	1.35094	1.7831	1.55 (1.35, 1.78)	6.2084	5.3525e-10	0.86	G	C	C	G	19:45331542G>C	none_c19_45324713	0.00556229	0.00556229	0	55559	1.17636	0.113219	3.24256	2.59725	4.0482	3.24 (2.6, 4.05)	2.74987e-25	0.545529	c	g	C	G	0.004	0.004	0.001	0.0033	0.0056	0.6467	0.6467	0.06	1.90923	1.6974	2.14749	1.91 (1.7, 2.15)	4.62e-27	++	96.7	30.443	1	3.439e-08
19:45334958:T:A	rs538772809	19	45334958	T	A	A	T	["T","A"]	0.00117066	0.58441	118	0.0017	366	0.001	432010	0.56789	0.11873	1.76454	1.39819	2.22688	1.76 (1.4, 2.23)	4.7828	1.7283e-06	0.89	T	A	A	T	19:45334958T>A	none_c19_45324713	0.000949837	0.000949837	0	55559	1.0587	0.24726	2.88263	1.77549	4.68017	2.88 (1.78, 4.68)	1.85428e-05	0.545213	a	t	A	T	0.0011	0.0011	0.0001	0.0009	0.0012	0.6599	0.6599	0.107	1.9346	1.56859	2.386	1.93 (1.57, 2.39)	7.042e-10	++	68.8	3.202	1	0.07355
19:45336593:C:T	rs112616980	19	45336593	C	T	T	C	["C","T"]	0.00428584	0.40695	443	0.0063	1301	0.0036	432010	0.65793	0.061611	1.93079	1.71116	2.17861	1.93 (1.71, 2.18)	10.679	1.2791e-26	0.9	C	T	T	C	19:45336593C>T	none_c19_45324713	0.00467396	0.00467396	0	55559	1.17232	0.117592	3.22947	2.56469	4.06656	3.23 (2.56, 4.07)	2.0751e-23	0.595991	t	c	T	C	0.0044	0.0044	0.0002	0.0043	0.0047	0.7687	0.7687	0.0546	2.15696	1.93805	2.40059	2.16 (1.94, 2.4)	4.64e-45	++	93.3	15.014	1	0.0001067
19:45341066:C:T	rs189409600	19	45341066	C	T	T	C	["C","T"]	0.00212835	0.30841	203	0.0029	686	0.0019	432010	0.54183	0.095255	1.71915	1.42637	2.07203	1.72 (1.43, 2.07)	5.6882	1.2838e-08	0.88	#N/A	#N/A	--	--	--	--	--	--	--	--	--	--	--	--	--	--	--	--	t	c	T	C	0.0021	0.0021	0	0.0021	0.0021	0.5418	0.5418	0.0953	1.7191	1.4262	2.07215	1.72 (1.43, 2.07)	1.284e-08	?+	0	0	0	1
19:45343801:G:A	rs186357655	19	45343801	G	A	A	G	["G","A"]	0.00260009	0.81306	253	0.0036	843	0.0023	432010	0.65485	0.075382	1.92485	1.66047	2.23133	1.92 (1.66, 2.23)	8.6871	3.7181e-18	0.81	#N/A	#N/A	--	--	--	--	--	--	--	--	--	--	--	--	--	--	--	--	a	g	A	G	0.0026	0.0026	0	0.0026	0.0026	0.6549	0.6549	0.0754	1.92495	1.6605	2.23152	1.92 (1.66, 2.23)	3.719e-18	?+	0	0	0	1
19:45355635:A:C	rs557293140	19	45355635	A	C	C	A	["A","C"]	0.00316202	0.83066	288	0.0041	1031	0.0029	432010	0.47642	0.070876	1.6103	1.40144	1.85028	1.61 (1.4, 1.85)	6.7219	1.7942e-11	0.9	A	C	C	A	19:45355635A>C	PVRL2	0.00480091	0.00480091	0	55559	1.1311	0.120583	3.09908	2.44675	3.92531	3.1 (2.45, 3.93)	6.57755e-21	0.542997	a	c	A	C	0.0041	0.0041	0.0008	0.0032	0.0048	1.0563	1.0563	0.0918	2.87571	2.40217	3.4426	2.88 (2.4, 3.44)	1.315e-30	++	0	0.918	1	0.3381
19:45363820:T:G	rs138607350	19	45363820	T	G	G	T	["T","G"]	0.00912626	0.27583	863	0.0123	2957	0.0082	432010	0.44647	0.041155	1.56279	1.44168	1.69407	1.56 (1.44, 1.69)	10.849	2.0244e-27	0.95	T	G	G	T	19:45363820T>G	PVRL2	0.011346	0.011346	0	55559	1.02805	0.0677754	2.7956	2.44785	3.19277	2.8 (2.45, 3.19)	5.72119e-52	0.771866	t	g	T	G	0.0104	0.0104	0.0011	0.0091	0.0113	0.9735	0.9735	0.0523	2.64719	2.38928	2.93295	2.65 (2.39, 2.93)	2.898e-77	++	37.7	1.606	1	0.2051
19:45365042:A:G	rs538568659	19	45365042	A	G	G	A	["A","G"]	0.00456926	0.30038	449	0.0064	1444	0.004	432010	0.51348	0.055901	1.6711	1.49768	1.8646	1.67 (1.5, 1.86)	9.1855	4.0948e-20	0.93	A	G	G	A	19:45365042A>G	PVRL2	0.00636532	0.00636532	0	55559	1.39098	0.106443	4.01879	3.26204	4.95109	4.02 (3.26, 4.95)	5.0279e-39	0.554409	a	g	A	G	0.0055	0.0055	0.0009	0.0046	0.0064	1.2179	1.2179	0.0771	3.38008	2.90602	3.93148	3.38 (2.91, 3.93)	3.204e-56	++	82	5.561	1	0.01837
19:45366498:G:A	rs183427010	19	45366498	G	A	A	G	["G","A"]	0.00610537	0.23373	576	0.0082	1993	0.0055	432010	0.42414	0.04987	1.52828	1.38596	1.6852	1.53 (1.39, 1.69)	8.5049	1.8176e-17	0.95	G	A	A	G	19:45366498G>A	PVRL2	0.00871576	0.00871576	0	55559	1.06216	0.0765918	2.89261	2.4894	3.36114	2.89 (2.49, 3.36)	9.92866e-44	0.755635	a	g	A	G	0.0069	0.0069	0.0012	0.0061	0.0087	0.6141	0.6141	0.0418	1.84799	1.70263	2.00577	1.85 (1.7, 2.01)	7.028e-49	++	97.9	48.731	1	2.935e-12
19:45369564:AG:A	19:45369564_AG_A	19	45369564	AG	A	A	AG	["AG","A"]	0.00731284	0.78923	689	0.0098	2404	0.0066	432010	0.41034	0.045661	1.50733	1.37829	1.64845	1.51 (1.38, 1.65)	8.9867	2.5478e-19	0.94	#N/A	#N/A	--	--	--	--	--	--	--	--	--	--	--	--	--	--	--	--	a	ag	A	AG	0.0073	0.0073	0	0.0073	0.0073	0.4103	0.4103	0.0457	1.50727	1.37813	1.64851	1.51 (1.38, 1.65)	2.549e-19	?+	0	0	0	1
19:45373014:GT:G	19:45373014_GT_G	19	45373014	GT	G	G	GT	["GT","G"]	0.00121569	0.59124	115	0.0016	382	0.0011	432010	0.53436	0.10833	1.70636	1.37993	2.11	1.71 (1.38, 2.11)	4.933	8.0995e-07	0.9	#N/A	#N/A	--	--	--	--	--	--	--	--	--	--	--	--	--	--	--	--	g	gt	G	GT	0.0012	0.0012	0	0.0012	0.0012	0.5344	0.5344	0.1083	1.70642	1.38007	2.10996	1.71 (1.38, 2.11)	8.11e-07	?+	0	0	0	1
19:45374101:C:G	rs140269962	19	45374101	C	G	G	C	["C","G"]	0.00232591	0.11172	218	0.0031	747	0.0021	432010	0.42098	0.07963	1.52345	1.30331	1.78079	1.52 (1.3, 1.78)	5.2866	1.2458e-07	0.95	C	G	G	C	19:45374101C>G	PVRL2	0.00282621	0.00282621	0	55559	1.34329	0.146411	3.83165	2.8758	5.1052	3.83 (2.88, 5.11)	4.52197e-20	0.635055	c	g	C	G	0.0026	0.0026	0.0002	0.0023	0.0028	1.1137	1.1137	0.1078	3.04561	2.46554	3.76214	3.05 (2.47, 3.76)	5.033e-25	++	81.4	5.37	1	0.02048
19:45376893:A:C	rs112484236	19	45376893	A	C	C	A	["A","C"]	0.00753116	0.21477	629	0.0089	2600	0.0072	432006	0.3955	0.045813	1.48513	1.35758	1.62465	1.49 (1.36, 1.62)	8.6329	5.9826e-18	0.83	#N/A	#N/A	--	--	--	--	--	--	--	--	--	--	--	--	--	--	--	--	a	c	C	A	0.9925	0.0075	0	0.9925	0.9925	-0.3955	0.3955	0.0458	1.48513	1.35762	1.62461	1.49 (1.36, 1.62)	5.98e-18	?-	0	0	0	1
19:45379431:C:T	rs138914864	19	45379431	C	T	T	C	["C","T"]	0.00276943	0.20404	260	0.0037	898	0.0025	432010	0.45653	0.076545	1.57859	1.35866	1.83411	1.58 (1.36, 1.83)	5.9642	2.4579e-09	0.91	C	T	T	C	19:45379431C>T	PVRL2	0.00318472	0.00318472	0	55559	1.21074	0.14666	3.35598	2.51756	4.47362	3.36 (2.52, 4.47)	1.51335e-16	0.576877	t	c	T	C	0.0029	0.0029	0.0002	0.0028	0.0032	0.618	0.618	0.0679	1.85521	1.62404	2.1193	1.86 (1.62, 2.12)	8.46e-20	++	95.2	20.785	1	5.139e-06
19:45385134:G:T	rs368375013	19	45385134	G	T	T	G	["G","T"]	0.00241184	0.36264	237	0.0034	751	0.0021	432010	0.51146	0.077278	1.66772	1.43332	1.94046	1.67 (1.43, 1.94)	6.6185	3.6288e-11	0.96	G	T	T	G	19:45385134G>T	PVRL2	0.00278888	0.00278888	0	55559	1.00546	0.140592	2.73317	2.07487	3.60032	2.73 (2.07, 3.6)	8.57726e-13	0.686546	t	g	T	G	0.0025	0.0025	0.0002	0.0024	0.0028	0.6261	0.6261	0.0677	1.8703	1.63789	2.13569	1.87 (1.64, 2.14)	2.355e-20	++	89.5	9.482	1	0.002076
19:45385421:T:C	rs369077933	19	45385421	T	C	C	T	["T","C"]	0.00161647	0.65641	165	0.0023	521	0.0014	432010	0.51193	0.093199	1.66851	1.38994	2.00291	1.67 (1.39, 2)	5.4928	3.956e-08	0.96	T	C	C	T	19:45385421T>C	PVRL2	0.00128794	0.00128794	0	55559	0.995273	0.202766	2.70546	1.81821	4.02568	2.71 (1.82, 4.03)	9.17848e-07	0.650202	t	c	T	C	0.0015	0.0015	0.0002	0.0013	0.0016	1.0108	1.0108	0.1372	2.7478	2.0999	3.5956	2.75 (2.1, 3.6)	1.762e-13	++	0	0.011	1	0.9173
19:45388227:C:T	rs536063799	19	45388227	C	T	T	C	["C","T"]	0.001684	0.66537	161	0.0023	539	0.0015	432010	0.49837	0.096167	1.64604	1.36327	1.98746	1.65 (1.36, 1.99)	5.1823	2.1915e-07	0.89	C	T	T	C	19:45388227C>T	PVRL2	0.0023307	0.0023307	0	55559	1.5588	0.184621	4.75312	3.30998	6.82545	4.75 (3.31, 6.83)	3.08679e-17	0.459232	t	c	T	C	0.0018	0.0018	0.0003	0.0017	0.0023	0.7247	0.7247	0.0853	2.06411	1.74632	2.43973	2.06 (1.75, 2.44)	1.95e-17	++	96.1	25.95	1	3.503e-07
19:45389633:C:T	rs527428691	19	45389633	C	T	T	C	["C","T"]	0.00450913	0.44345	451	0.0064	1400	0.0039	432010	0.56408	0.056633	1.75783	1.57315	1.96419	1.76 (1.57, 1.96)	9.9602	2.2765e-23	0.93	C	T	T	C	19:45389633C>T	PVRL2	0.00612127	0.00612127	0	55559	1.43835	0.109934	4.21374	3.39696	5.22692	4.21 (3.4, 5.23)	4.07919e-39	0.537901	t	c	T	C	0.0048	0.0048	0.0007	0.0045	0.0061	0.7474	0.7474	0.0503	2.1115	1.91327	2.33028	2.11 (1.91, 2.33)	7.361e-50	++	98	49.981	1	1.553e-12
19:45394204:G:A	rs561654715	19	45394204	G	A	A	G	["G","A"]	0.00326752	0.83423	314	0.0045	1053	0.0029	432010	0.43534	0.06632	1.54549	1.3571	1.76002	1.55 (1.36, 1.76)	6.5642	5.2316e-11	0.98	G	A	A	G	19:45394204G>A	none_c19_45392495	0.00403802	0.00403802	0	55559	1.25178	0.114584	3.49655	2.79321	4.37699	3.5 (2.79, 4.38)	8.8018e-28	0.725599	a	g	A	G	0.0035	0.0035	0.0003	0.0033	0.004	0.6402	0.6402	0.0574	1.89686	1.69502	2.12273	1.9 (1.7, 2.12)	6.869e-29	++	97.4	38.029	1	6.97e-10
19:45401987:G:A	rs552796536	19	45401987	G	A	A	G	["G","A"]	0.00291679	0.24544	279	0.004	954	0.0026	432010	0.45477	0.073038	1.57581	1.36563	1.81834	1.58 (1.37, 1.82)	6.2264	4.773e-10	0.95	G	A	A	G	19:45401987G>A	TOMM40	0.00400141	0.00400141	0	55559	1.13079	0.115066	3.09812	2.47259	3.88189	3.1 (2.47, 3.88)	8.5824e-23	0.729128	a	g	A	G	0.0032	0.0032	0.0005	0.0029	0.004	0.6489	0.6489	0.0617	1.91343	1.69548	2.1594	1.91 (1.7, 2.16)	6.737e-26	++	95.9	24.604	1	7.041e-07
19:45404058:C:T	rs142412517	19	45404058	C	T	T	C	["C","T"]	0.00164128	0.65691	166	0.0024	522	0.0014	432010	0.54115	0.094284	1.71798	1.42811	2.06669	1.72 (1.43, 2.07)	5.7396	9.4893e-09	0.96	C	T	T	C	19:45404058C>T	TOMM40	0.00129314	0.00129314	0	55559	1.0559	0.202308	2.87456	1.93359	4.27346	2.87 (1.93, 4.27)	1.79623e-07	0.656716	t	c	T	C	0.0016	0.0016	0.0001	0.0013	0.0016	0.633	0.633	0.0855	1.88325	1.59268	2.22683	1.88 (1.59, 2.23)	1.291e-13	++	81.2	5.319	1	0.0211
19:45412922:AC:A	19:45412922_AC_A	19	45412922	AC	A	A	AC	["AC","A"]	0.00875136	0.48392	870	0.0124	2757	0.0076	432010	0.52785	0.040802	1.69528	1.56499	1.83643	1.7 (1.56, 1.84)	12.937	2.7893e-38	0.96	#N/A	#N/A	--	--	--	--	--	--	--	--	--	--	--	--	--	--	--	--	a	ac	A	AC	0.0088	0.0088	0	0.0088	0.0088	0.5279	0.5279	0.0408	1.69537	1.56507	1.83651	1.7 (1.57, 1.84)	2.788e-38	?+	0	0	0	1
19:45415296:G:T	rs547648737	19	45415296	G	T	T	G	["G","T"]	0.00256912	0.8135	244	0.0035	844	0.0023	432010	0.41738	0.073729	1.51798	1.31373	1.75398	1.52 (1.31, 1.75)	5.661	1.505e-08	0.97	G	T	T	G	19:45415296G>T	none_c19_45412741	0.00326726	0.00326726	0	55559	1.23773	0.128178	3.44776	2.68182	4.43246	3.45 (2.68, 4.43)	4.62218e-22	0.708309	t	g	T	G	0.0027	0.0027	0.0003	0.0026	0.0033	0.6213	0.6213	0.0639	1.86135	1.64223	2.1097	1.86 (1.64, 2.11)	2.434e-22	++	96.8	30.777	1	2.894e-08
19:45425520:C:T	rs181331532	19	45425520	C	T	T	C	["C","T"]	0.00513803	0.68991	524	0.0074	1606	0.0044	432010	0.72067	0.053526	2.05581	1.85106	2.28321	2.06 (1.85, 2.28)	13.464	2.5528e-41	0.82	#N/A	#N/A	--	--	--	--	--	--	--	--	--	--	--	--	--	--	--	--	t	c	T	C	0.0051	0.0051	0	0.0051	0.0051	0.7207	0.7207	0.0535	2.05587	1.85121	2.28316	2.06 (1.85, 2.28)	2.55e-41	?+	0	0	0	1
19:45427540:A:G	rs140526515	19	45427540	A	G	G	A	["A","G"]	0.00280052	0.81634	267	0.0038	888	0.0025	432010	0.46859	0.072957	1.59774	1.38485	1.84335	1.6 (1.38, 1.84)	6.4229	1.337e-10	0.92	A	G	G	A	19:45427540A>G	none_c19_45422610	0.0033716	0.0033716	0	55559	1.14506	0.144067	3.14263	2.36952	4.16799	3.14 (2.37, 4.17)	1.89407e-15	0.553412	a	g	A	G	0.0031	0.0031	0.0003	0.0028	0.0034	1.0424	1.0424	0.1025	2.83602	2.31984	3.46704	2.84 (2.32, 3.47)	2.743e-24	++	2.7	1.028	1	0.3107
19:45438044:G:A	rs528036449	19	45438044	G	A	A	G	["G","A"]	0.0014	0.60948	141	0.002	423	0.0012	432010	0.59169	0.10387	1.80704	1.47418	2.21505	1.81 (1.47, 2.22)	5.6966	1.2221e-08	0.86	G	A	A	G	19:45438044G>A	none_c19_45434662	0.00160283	0.00160283	0	55559	1.8881	0.236163	6.60678	4.15875	10.4958	6.61 (4.16, 10.5)	1.29711e-15	0.415382	a	g	A	G	0.0014	0.0014	0.0001	0.0014	0.0016	0.8018	0.8018	0.0951	2.22955	1.8504	2.68638	2.23 (1.85, 2.69)	3.365e-17	++	96	25.25	1	5.037e-07
19:45448707:GA:G	19:45448707_GA_G	19	45448707	GA	G	G	GA	["GA","G"]	0.00221987	0.77755	191	0.0027	765	0.0021	432010	0.39077	0.079259	1.47812	1.26544	1.72654	1.48 (1.27, 1.73)	4.9303	8.2105e-07	0.81	#N/A	#N/A	--	--	--	--	--	--	--	--	--	--	--	--	--	--	--	--	g	ga	G	GA	0.0022	0.0022	0	0.0022	0.0022	0.3908	0.3908	0.0793	1.47816	1.26538	1.72673	1.48 (1.27, 1.73)	8.211e-07	?+	0	0	0	1
19:45451139:G:A	rs563496704	19	45451139	G	A	A	G	["G","A"]	0.00114739	0.57655	113	0.0016	347	0.001	432010	0.64409	0.13369	1.90425	1.4653	2.47471	1.9 (1.47, 2.47)	4.8177	1.4522e-06	0.85	G	A	A	G	19:45451139G>A	APOC2	0.000667516	0.000667516	0	55559	0.829463	0.349567	2.29209	1.15524	4.54766	2.29 (1.16, 4.55)	0.0176523	0.433561	a	g	A	G	0.0011	0.0011	0.0002	0.0007	0.0011	0.6677	0.6677	0.1249	1.94975	1.52638	2.49055	1.95 (1.53, 2.49)	8.916e-08	++	0	0.245	1	0.6204
19:45463398:A:G	rs576651896	19	45463398	A	G	G	A	["A","G"]	0.00626538	0.6087	561	0.008	2091	0.0058	432010	0.34265	0.049816	1.40868	1.27763	1.55316	1.41 (1.28, 1.55)	6.8783	6.0573e-12	0.96	A	G	G	A	19:45463398A>G	CLPTM1	0.00802971	0.00802971	0	55559	0.772482	0.0786163	2.16513	1.85595	2.52583	2.17 (1.86, 2.53)	8.70229e-23	0.798445	a	g	A	G	0.0074	0.0074	0.0009	0.0063	0.008	0.739	0.739	0.0617	2.09384	1.85534	2.363	2.09 (1.86, 2.36)	4.832e-33	++	0	0.472	1	0.4921
19:45479740:A:G	rs149145668	19	45479740	A	G	G	A	["A","G"]	0.00202986	0.068731	194	0.0028	650	0.0018	432010	0.47743	0.087367	1.61193	1.35824	1.91299	1.61 (1.36, 1.91)	5.4647	4.6365e-08	0.92	A	G	G	A	19:45479740A>G	CLPTM1	0.00262418	0.00262418	0	55559	1.01762	0.165208	2.76661	2.00134	3.82451	2.77 (2, 3.82)	7.28999e-10	0.542165	a	g	A	G	0.0023	0.0023	0.0003	0.002	0.0026	0.988	0.988	0.12	2.68586	2.12294	3.39804	2.69 (2.12, 3.4)	1.869e-16	++	0	0.068	1	0.7941
19:45496095:C:T	rs150484293	19	45496095	C	T	T	C	["C","T"]	0.00271834	0.46834	250	0.0035	895	0.0025	432010	0.44163	0.08196	1.55524	1.32444	1.82626	1.56 (1.32, 1.83)	5.3884	7.1105e-08	0.87	C	T	T	C	19:45496095C>T	CLPTM1	0.0033005	0.0033005	0	55559	1.14339	0.149988	3.1374	2.33828	4.20961	3.14 (2.34, 4.21)	2.47415e-14	0.514969	t	c	T	C	0.0029	0.0029	0.0002	0.0027	0.0033	0.603	0.603	0.0719	1.82759	1.58737	2.10418	1.83 (1.59, 2.1)	5.118e-17	++	94.1	16.857	1	4.029e-05
19:45502748:G:T	rs193296547	19	45502748	G	T	T	G	["G","T"]	0.00283759	0.49823	262	0.0037	951	0.0026	432010	0.41883	0.076934	1.52018	1.3074	1.7676	1.52 (1.31, 1.77)	5.444	5.2107e-08	0.89	G	T	T	G	19:45502748G>T	none_c19_45496624	0.00347905	0.00347905	0	55559	1.07131	0.14278	2.91921	2.20662	3.86191	2.92 (2.21, 3.86)	6.22648e-14	0.540555	t	g	T	G	0.003	0.003	0.0003	0.0028	0.0035	0.5656	0.5656	0.0677	1.7605	1.54173	2.01032	1.76 (1.54, 2.01)	6.727e-17	++	93.8	16.184	1	5.746e-05
19:45510412:C:T	rs148884121	19	45510412	C	T	T	C	["C","T"]	0.00203059	0.070251	196	0.0028	654	0.0018	432010	0.46612	0.08921	1.5938	1.33812	1.89832	1.59 (1.34, 1.9)	5.2249	1.7421e-07	0.92	C	T	T	C	19:45510412C>T	RELB	0.00246038	0.00246038	0	55559	1.03208	0.173453	2.80691	1.99794	3.94343	2.81 (2, 3.94)	2.67768e-09	0.513418	t	c	T	C	0.0021	0.0021	0.0002	0.002	0.0025	0.5845	0.5845	0.0793	1.79409	1.53583	2.09578	1.79 (1.54, 2.1)	1.733e-13	++	88.1	8.42	1	0.003712
19:45511321:G:A	rs531438766	19	45511321	G	A	A	G	["G","A"]	0.00466134	0.12227	420	0.006	1556	0.0043	432010	0.37049	0.058888	1.44844	1.29055	1.62565	1.45 (1.29, 1.63)	6.2915	3.145e-10	0.92	G	A	A	G	19:45511321G>A	RELB	0.00540728	0.00540728	0	55559	0.822548	0.103702	2.27629	1.85761	2.78933	2.28 (1.86, 2.79)	2.15859e-15	0.668212	a	g	A	G	0.0048	0.0048	0.0003	0.0047	0.0054	0.4807	0.4807	0.0512	1.61721	1.46279	1.78792	1.62 (1.46, 1.79)	6.137e-21	++	93	14.369	1	0.0001502
19:45511423:G:A	rs192394026	19	45511423	G	A	A	G	["G","A"]	0.00597301	0.25322	500	0.0071	2064	0.0057	432010	0.26201	0.053246	1.29954	1.17075	1.44249	1.3 (1.17, 1.44)	4.9207	8.6255e-07	0.93	G	A	A	G	19:45511423G>A	RELB	0.00555541	0.00555541	0	55559	0.820575	0.103454	2.27181	1.85485	2.78249	2.27 (1.85, 2.78)	2.1599e-15	0.657339	a	g	A	G	0.0059	0.0059	0.0002	0.0056	0.006	0.379	0.379	0.0473	1.46082	1.33148	1.60273	1.46 (1.33, 1.6)	1.194e-15	++	95.7	23.046	1	1.582e-06
19:45516125:G:A	rs578040440	19	45516125	G	A	A	G	["G","A"]	0.00107269	0.57453	112	0.0016	342	0.0009	432010	0.56772	0.12428	1.76424	1.38283	2.25085	1.76 (1.38, 2.25)	4.5682	4.9182e-06	0.91	G	A	A	G	19:45516125G>A	RELB	0.0014519	0.0014519	0	55559	0.883858	0.208042	2.42022	1.60978	3.63868	2.42 (1.61, 3.64)	2.15245e-05	0.606752	a	g	A	G	0.0012	0.0012	0.0002	0.0011	0.0015	0.6509	0.6509	0.1067	1.91727	1.55545	2.36324	1.92 (1.56, 2.36)	1.058e-09	++	41.2	1.702	1	0.192
19:45522223:G:C	rs542971883	19	45522223	G	C	C	G	["G","C"]	0.00291019	0.82331	260	0.0037	977	0.0027	432010	0.36948	0.077123	1.44698	1.24398	1.68311	1.45 (1.24, 1.68)	4.7908	1.6615e-06	0.9	G	C	C	G	19:45522223G>C	RELB	0.0034098	0.0034098	0	55559	0.987621	0.143783	2.68484	2.02548	3.55884	2.68 (2.03, 3.56)	6.47229e-12	0.546531	c	g	C	G	0.003	0.003	0.0002	0.0029	0.0034	0.5076	0.5076	0.068	1.6613	1.454	1.89815	1.66 (1.45, 1.9)	8.107e-14	++	93	14.353	1	0.0001515
19:45529847:G:A	rs34034398	19	45529847	G	A	A	G	["G","A"]	0.0068589	0.41269	587	0.0083	2357	0.0065	432010	0.25111	0.047383	1.28545	1.17145	1.41055	1.29 (1.17, 1.41)	5.2997	1.16e-07	0.96	G	A	A	G	19:45529847G>A	RELB	0.00845001	0.00845001	0	55559	0.819876	0.0784644	2.27022	1.9466	2.64763	2.27 (1.95, 2.65)	1.48048e-25	0.773613	a	g	A	G	0.0073	0.0073	0.0007	0.0069	0.0085	0.4031	0.4031	0.0406	1.49646	1.38199	1.6204	1.5 (1.38, 1.62)	2.844e-23	++	97.4	38.503	1	5.467e-10
19:45532691:C:T	rs186313460	19	45532691	C	T	T	C	["C","T"]	0.00214781	0.75645	193	0.0027	721	0.002	432010	0.45576	0.086747	1.57737	1.33074	1.86971	1.58 (1.33, 1.87)	5.2538	1.4897e-07	0.88	C	T	T	C	19:45532691C>T	RELB	0.00309381	0.00309381	0	55559	1.29913	0.152043	3.66609	2.72133	4.93885	3.67 (2.72, 4.94)	1.29156e-17	0.525635	t	c	T	C	0.0024	0.0024	0.0004	0.0021	0.0031	0.6629	0.6629	0.0753	1.94041	1.67416	2.24901	1.94 (1.67, 2.25)	1.397e-18	++	95.7	23.212	1	1.451e-06
19:45532900:G:A	rs562844449	19	45532900	G	A	A	G	["G","A"]	0.00446448	0.47102	408	0.0058	1495	0.0041	432010	0.38607	0.058285	1.47119	1.31237	1.64923	1.47 (1.31, 1.65)	6.6238	3.4997e-11	0.92	G	A	A	G	19:45532900G>A	RELB	0.00492156	0.00492156	0	55559	0.947316	0.113185	2.57878	2.06571	3.21928	2.58 (2.07, 3.22)	5.77883e-17	0.640826	a	g	A	G	0.0046	0.0046	0.0002	0.0045	0.0049	0.5037	0.5037	0.0518	1.65483	1.49507	1.83167	1.65 (1.5, 1.83)	2.462e-22	++	94.9	19.435	1	1.041e-05
19:45542471:C:T	rs34034621	19	45542471	C	T	T	C	["C","T"]	0.00884288	0.83438	725	0.0103	3081	0.0085	432010	0.21257	0.043237	1.23685	1.13635	1.34624	1.24 (1.14, 1.35)	4.9163	8.8207e-07	0.95	C	T	T	C	19:45542471C>T	CLASRP	0.00953379	0.00953379	0	55559	0.543723	0.0746524	1.72241	1.48796	1.9938	1.72 (1.49, 1.99)	3.25534e-13	0.748478	t	c	T	C	0.009	0.009	0.0003	0.0088	0.0095	0.2958	0.2958	0.0374	1.3442	1.24919	1.44644	1.34 (1.25, 1.45)	2.686e-15	++	93.2	14.735	1	0.0001237
19:45547138:T:C	rs553008235	19	45547138	T	C	C	T	["T","C"]	0.00323326	0.83992	292	0.0041	1085	0.003	432010	0.36016	0.068179	1.43356	1.25424	1.63852	1.43 (1.25, 1.64)	5.2826	1.2733e-07	0.93	T	C	C	T	19:45547138T>C	CLASRP	0.00391013	0.00391013	0	55559	0.792149	0.127168	2.20814	1.72099	2.83318	2.21 (1.72, 2.83)	4.68998e-10	0.607861	t	c	T	C	0.0036	0.0036	0.0003	0.0032	0.0039	0.7587	0.7587	0.093	2.1355	1.77966	2.56249	2.14 (1.78, 2.56)	3.395e-16	++	0	0.148	1	0.7001
19:45554058:T:G	rs559118614	19	45554058	T	G	G	T	["T","G"]	0.00870452	0.34213	774	0.011	2939	0.0081	432010	0.30502	0.041234	1.35665	1.25132	1.47085	1.36 (1.25, 1.47)	7.3974	1.3887e-13	0.98	T	G	G	T	19:45554058T>G	CLASRP	0.00944148	0.00944148	0	55559	0.711667	0.0730042	2.03738	1.76576	2.3508	2.04 (1.77, 2.35)	1.87587e-22	0.819747	t	g	T	G	0.0091	0.0091	0.0004	0.0087	0.0094	0.667	0.667	0.0547	1.94838	1.7503	2.16888	1.95 (1.75, 2.17)	3.019e-34	++	0	0.851	1	0.3562
19:45559799:C:T	rs117912158	19	45559799	C	T	T	C	["C","T"]	0.00685682	0.23825	584	0.0083	2362	0.0065	432010	0.25069	0.047355	1.28491	1.17102	1.40988	1.28 (1.17, 1.41)	5.2938	1.1978e-07	0.97	C	T	T	C	19:45559799C>T	CLASRP	0.0078731	0.0078731	0	55559	0.797366	0.0808504	2.21969	1.89439	2.60084	2.22 (1.89, 2.6)	6.06781e-23	0.786267	t	c	T	C	0.0071	0.0071	0.0004	0.0069	0.0079	0.3903	0.3903	0.0409	1.47742	1.36361	1.60074	1.48 (1.36, 1.6)	1.268e-21	++	97.1	34.041	1	5.397e-09
19:45576667:C:T	rs554828930	19	45576667	C	T	T	C	["C","T"]	0.00125886	0.60902	103	0.0015	422	0.0012	432010	0.53466	0.10772	1.70687	1.382	2.10811	1.71 (1.38, 2.11)	4.9635	6.924e-07	0.8	#N/A	#N/A	--	--	--	--	--	--	--	--	--	--	--	--	--	--	--	--	t	c	T	C	0.0013	0.0013	0	0.0013	0.0013	0.5347	0.5347	0.1077	1.70694	1.38211	2.10811	1.71 (1.38, 2.11)	6.926e-07	?+	0	0	0	1
19:45619400:G:A	rs118118561	19	45619400	G	A	A	G	["G","A"]	0.00506024	0.90209	433	0.0061	1730	0.0048	432010	0.27532	0.056572	1.31695	1.17873	1.47138	1.32 (1.18, 1.47)	4.8666	1.1351e-06	0.95	G	A	A	G	19:45619400G>A	PPP1R37	0.00557857	0.00557857	0	55559	0.800272	0.10115	2.22615	1.8258	2.71428	2.23 (1.83, 2.71)	2.53835e-15	0.696296	a	g	A	G	0.0052	0.0052	0.0002	0.0051	0.0056	0.4004	0.4004	0.0494	1.49242	1.35469	1.64415	1.49 (1.35, 1.64)	5.083e-16	++	95.1	20.517	1	5.911e-06
19:45702963:C:G	rs535738047	19	45702963	C	G	G	C	["C","G"]	0.00778044	0.24035	605	0.0086	2748	0.0076	432008	0.22858	0.049957	1.25681	1.13959	1.3861	1.26 (1.14, 1.39)	4.5755	4.7514e-06	0.86	#N/A	#N/A	--	--	--	--	--	--	--	--	--	--	--	--	--	--	--	--	c	g	G	C	0.9922	0.0078	0	0.9922	0.9922	-0.2286	0.2286	0.05	1.25684	1.13951	1.38625	1.26 (1.14, 1.39)	4.75e-06	?-	0	0	0	1
19:45710572:G:A	rs189717141	19	45710572	G	A	A	G	["G","A"]	0.00500812	0.90186	440	0.0062	1702	0.0047	432010	0.30192	0.05497	1.35245	1.21431	1.50631	1.35 (1.21, 1.51)	5.4924	3.9659e-08	0.96	G	A	A	G	19:45710572G>A	none_c19_45685068	0.00666454	0.00666454	0	55559	0.758115	0.0940519	2.13425	1.77495	2.56628	2.13 (1.77, 2.57)	7.59177e-16	0.670696	a	g	A	G	0.0054	0.0054	0.0007	0.005	0.0067	0.4181	0.4181	0.0475	1.51907	1.38403	1.66729	1.52 (1.38, 1.67)	1.259e-18	++	94.3	17.537	1	2.818e-05
19:45712584:C:T	rs143355908	19	45712584	C	T	T	C	["C","T"]	0.00522922	0.90293	457	0.0065	1764	0.0049	432010	0.29902	0.054038	1.34854	1.21301	1.4992	1.35 (1.21, 1.5)	5.5335	3.1397e-08	0.96	C	T	T	C	19:45712584C>T	none_c19_45685068	0.00710562	0.00710562	0	55559	0.774198	0.0925953	2.16885	1.80889	2.60045	2.17 (1.81, 2.6)	6.21418e-17	0.651104	t	c	T	C	0.0057	0.0057	0.0008	0.0052	0.0071	0.4197	0.4197	0.0467	1.52151	1.38842	1.66734	1.52 (1.39, 1.67)	2.395e-19	++	94.9	19.644	1	9.327e-06
19:45760911:GATTA:G	19:45760911_GATTA_G	19	45760911	GATTA	G	G	GATTA	["GATTA","G"]	0.00355296	0.8635	320	0.0045	1198	0.0033	432010	0.35474	0.066452	1.42581	1.25169	1.62415	1.43 (1.25, 1.62)	5.3383	9.3843e-08	0.92	#N/A	#N/A	--	--	--	--	--	--	--	--	--	--	--	--	--	--	--	--	g	gatta	G	GATTA	0.0036	0.0036	0	0.0036	0.0036	0.3547	0.3547	0.0665	1.42575	1.25152	1.62424	1.43 (1.25, 1.62)	9.383e-08	?+	0	0	0	1
19:45803471:C:T	rs149628060	19	45803471	C	T	T	C	["C","T"]	0.00750873	0.67846	619	0.0088	2589	0.0072	432010	0.22141	0.048097	1.24783	1.13558	1.37119	1.25 (1.14, 1.37)	4.6033	4.1576e-06	0.95	C	T	T	C	19:45803471C>T	MARK4	0.00906391	0.00906391	0	55559	0.496648	0.0770446	1.6432	1.41289	1.91105	1.64 (1.41, 1.91)	1.14658e-10	0.736696	t	c	T	C	0.0079	0.0079	0.0007	0.0075	0.0091	0.2986	0.2986	0.0408	1.34797	1.24437	1.46019	1.35 (1.24, 1.46)	2.506e-13	++	89.1	9.183	1	0.002442
19:45806553:C:T	rs183442275	19	45806553	C	T	T	C	["C","T"]	0.00888952	0.5294	743	0.0105	3072	0.0085	432010	0.22886	0.04297	1.25717	1.15562	1.36763	1.26 (1.16, 1.37)	5.326	1.0039e-07	0.97	C	T	T	C	19:45806553C>T	MARK4	0.0104268	0.0104268	0	55559	0.452475	0.0702642	1.5722	1.36993	1.80434	1.57 (1.37, 1.8)	1.19769e-10	0.774244	t	c	T	C	0.0093	0.0093	0.0007	0.0089	0.0104	0.2897	0.2897	0.0367	1.33603	1.2433	1.43567	1.34 (1.24, 1.44)	2.713e-15	++	86.4	7.371	1	0.006627
19:46117740:C:T	rs765333628	19	46117740	C	T	T	C	["C","T"]	0.00118165	0.084576	123	0.0017	351	0.001	432010	0.60765	0.11064	1.83611	1.47816	2.28075	1.84 (1.48, 2.28)	5.4921	3.9729e-08	0.88	#N/A	#N/A	--	--	--	--	--	--	--	--	--	--	--	--	--	--	--	--	t	c	T	C	0.0012	0.0012	0	0.0012	0.0012	0.6077	0.6077	0.1106	1.8362	1.47835	2.28069	1.84 (1.48, 2.28)	3.971e-08	?+	0	0	0	1
20:49961619:T:G	rs138951595	20	49961619	T	G	G	T	["T","G"]	0.00136313	0.61779	134	0.0019	441	0.0012	432010	0.46425	0.10298	1.59082	1.30006	1.94661	1.59 (1.3, 1.95)	4.5081	6.5424e-06	0.93	T	G	G	T	20:49961619T>G	none_c20_49639847	0.00126697	0.00126697	0	55559	-0.0974066	0.242634	0.907187	0.563849	1.45959	0.91 (0.56, 1.46)	0.688086	0.505627	t	g	T	G	0.0013	0.0013	0	0.0013	0.0014	0.4989	0.4989	0.157	1.64691	1.21068	2.24032	1.65 (1.21, 2.24)	0.001488	-+	90.4	10.391	1	0.001267
20:55199227:T:C	rs536544260	20	55199227	T	C	C	T	["T","C"]	0.00177673	0.23757	169	0.0024	596	0.0016	432010	0.38229	0.086455	1.46564	1.23718	1.73627	1.47 (1.24, 1.74)	4.4218	9.7866e-06	0.77	#N/A	#N/A	--	--	--	--	--	--	--	--	--	--	--	--	--	--	--	--	t	c	C	T	0.9982	0.0018	0	0.9982	0.9982	-0.3823	0.3823	0.0865	1.46565	1.23709	1.73645	1.47 (1.24, 1.74)	9.786e-06	?-	0	0	0	1

### Sheet: STable9a_Common_Variants
						IGAP GWAS															EADB															META (IGAP+EADB)																						UKBB															META (IGAP+EADB+UKBB)
MarkerName	SNP	CHR	BP	REF	ALT	Allele1	Allele2	IGAP_EFF	IGAP_REF	Freq1	IGAP_EAF	Effect	IGAP_BETA	IGAP_SE	IGAP_OR	IGAP_95LL	IGAP_95UL	IGAP_OR (95% CI)	IGAP_P	IGAP_R2	Allele1	Allele2	EADB_EFF	EADB_REF	Freq1	EADB_EAF	Effect	EADB_BETA	EADB_SE	EADB_OR	EADB_95LL	EADB_95UL	EADB_OR (95% CI)	EADB_P	EADB_R2	Allele1	Allele2	Meta1_EFF	Meta1_REF	Meta1_EAF	Freq1	FreqSE	MinFreq	MaxFreq	Effect	Meta1_Beta	Meta1_StdErr	Meta1_OR	Meta1_95LL	Meta1_95UL	Meta1_OR (95% CI)	Meta1_P-value	Direction	HetISq	HetChiSq	HetDf	Meta1_HetPVal	Allele1	Allele2	UKBB_EFF	UKBB_REF	Freq1	UKBB_EAF	Effect	UKBB_BETA	UKBB_SE	UKBB_OR	UKBB_95LL	UKBB_95UL	UKBB_OR (95% CI)	UKBB_P	UKBB_R^2	Allele1	Allele2	Meta2_EFF	Meta2_REF	Meta2_EAF	Meta2_FreqSE	Freq1	MinFreq	MaxFreq	Effect	Meta2_Beta	Meta2_StdErr	Meta2_OR	Meta2_95LL	Meta2_UL	Meta2_OR (95% CI)	Meta2_P-valuE	Direction	HetISq	HetChiSq	HetDf	Meta2_HetPVal
19:45404857:T:C	19:45404857	19	45404857	T	C	C	T	C	T	0.0331	0.0331	0.8765	0.8765	0.0326	2.40248	2.25377	2.561	2.4 (2.25, 2.56)	5.15e-159	0.877692	C	T	C	T	0.0454499	0.0454499	0.974287	0.974287	0.0373384	2.64928	2.46232	2.85043	2.65 (2.46, 2.85)	1.15552e-164	0.995394	t	c	C	T	0.0384	0.9616	0.0061	0.9546	0.9669	-0.9188	0.9188	0.0246	2.50628	2.38831	2.63008	2.51 (2.39, 2.63)	2.25e-306	--	74.3	3.892	1	0.04852	C	T	C	T	0.0258	0.0258	0.87356	0.87356	0.04438	2.39542	2.19586	2.61312	2.4 (2.2, 2.61)	0.04438	1	t	c	C	T	0.0355	0.0076	0.9645	0.9546	0.9742	-0.9082	0.9082	0.0215	2.47985	2.37752	2.58659	2.48 (2.38, 2.59)	2.19E-390	---	57.3	4.687	2	0.09597
19:45403216:C:T	19:45403216	19	45403216	C	T	T	C	T	C	0.0331	0.0331	0.8732	0.8732	0.0326	2.39456	2.24634	2.55256	2.39 (2.25, 2.55)	1.73e-158	0.881409	T	C	T	C	0.0453982	0.0453982	0.970872	0.970872	0.0372228	2.64025	2.45448	2.84007	2.64 (2.45, 2.84)	2.84065e-164	0.999941	t	c	T	C	0.0384	0.0384	0.0061	0.0331	0.0454	0.9156	0.9156	0.0245	2.49827	2.38114	2.62117	2.5 (2.38, 2.62)	4.53e-305	++	74.3	3.897	1	0.04839	T	C	T	C	0.0257	0.0257	0.8703	0.8703	0.044418	2.38763	2.18855	2.60481	2.39 (2.19, 2.6)	0.044418	1	t	c	T	C	0.0355	0.0076	0.0355	0.0257	0.0454	0.905	0.905	0.0215	2.47193	2.36993	2.57833	2.47 (2.37, 2.58)	2.59E-388	+++	57.4	4.694	2	0.09568
19:45425460:A:G	19:45425460	19	45425460	A	G	G	A	A	G	0.6125	0.3875	0.4004	-0.4004	0.0143	0.670052	0.651532	0.689098	0.67 (0.65, 0.69)	1.79e-171	0.841352	G	A	A	G	0.643246	0.356754	0.394935	-0.394935	0.0162112	0.673724	0.652653	0.695474	0.67 (0.65, 0.7)	3.3525e-134	0.886601	a	g	A	G	0.374	0.374	0.0153	0.3568	0.3875	-0.398	-0.398	0.0107	0.671662	0.657723	0.685897	0.67 (0.66, 0.69)	1.68e-301	--	0	0.064	1	0.8004	G	A	A	G	0.6122	0.3878	0.31262	-0.31262	0.0176268	0.731528	0.706686	0.757243	0.73 (0.71, 0.76)	0.0176268	1.04	a	g	A	G	0.3778	0.0144	0.3778	0.3568	0.3878	-0.3749	-0.3749	0.0092	0.687358	0.675075	0.699865	0.69 (0.68, 0.7)	3.97E-366	---	88.4	17.191	2	0.0001849
19:45421204:C:T	19:45421204	19	45421204	C	T	T	C	T	C	0.0328	0.0328	0.8821	0.8821	0.0335	2.41597	2.26243	2.57992	2.42 (2.26, 2.58)	1.97e-152	0.835522	T	C	T	C	0.0444057	0.0444057	1.01568	1.01568	0.0389406	2.76124	2.55833	2.98024	2.76 (2.56, 2.98)	3.50742e-167	0.956341	t	c	T	C	0.0377	0.0377	0.0057	0.0328	0.0444	0.9389	0.9389	0.0254	2.55717	2.43298	2.6877	2.56 (2.43, 2.69)	3.29e-299	++	85.2	6.762	1	0.009309	T	C	T	C	0.0258	0.0258	0.877	0.877	0.04441	2.40368	2.2033	2.62228	2.4 (2.2, 2.62)	0.04441	0.99	t	c	T	C	0.0348	0.0072	0.0348	0.0258	0.0444	0.9237	0.9237	0.022	2.51859	2.4123	2.62957	2.52 (2.41, 2.63)	1.26E-383	+++	75.7	8.227	2	0.01635
19:45410444:G:A	19:45410444	19	45410444	G	A	A	G	A	G	0.4024	0.4024	-0.3512	-0.3512	0.0135	0.703843	0.685464	0.722715	0.7 (0.69, 0.72)	4.83e-149	0.92869	A	G	A	G	0.387059	0.387059	-0.390538	-0.390538	0.0149047	0.676693	0.65721	0.696753	0.68 (0.66, 0.7)	2.3904e-154	0.982729	a	g	A	G	0.3955	0.3955	0.0076	0.3871	0.4024	-0.3689	-0.3689	0.01	0.691495	0.678073	0.705182	0.69 (0.68, 0.71)	1.32e-297	--	73.9	3.827	1	0.05045	A	G	A	G	0.4012	0.4012	-0.25772	-0.25772	0.0170332	0.772812	0.747437	0.799047	0.77 (0.75, 0.8)	0.0170332	1	a	g	A	G	0.397	0.007	0.397	0.3871	0.4024	-0.3404	-0.3404	0.0086	0.711486	0.699593	0.72358	0.71 (0.7, 0.72)	1.83E-340	---	94.4	35.518	2	1.938e-08
19:45400725:C:T	19:45400725	19	45400725	C	T	T	C	T	C	0.0309	0.0309	0.8764	0.8764	0.0336	2.40224	2.24913	2.56576	2.4 (2.25, 2.57)	1.08e-149	0.87929	T	C	T	C	0.0427051	0.0427051	0.995279	0.995279	0.0385597	2.70548	2.50854	2.91788	2.71 (2.51, 2.92)	6.44265e-162	0.999957	t	c	T	C	0.036	0.036	0.0058	0.0309	0.0427	0.9277	0.9277	0.0253	2.52869	2.40635	2.65724	2.53 (2.41, 2.66)	1.28e-293	++	81.5	5.403	1	0.02011	T	C	T	C	0.024	0.024	0.86672	0.86672	0.045892	2.37909	2.17444	2.60301	2.38 (2.17, 2.6)	0.045892	0.99	t	c	T	C	0.0332	0.0072	0.0332	0.024	0.0427	0.9135	0.9135	0.0222	2.49303	2.38688	2.6039	2.49 (2.39, 2.6)	7.90E-371	+++	70.4	6.756	2	0.03411
19:45399344:G:T	19:45399344	19	45399344	G	T	T	G	T	G	0.0308	0.0308	0.8766	0.8766	0.0337	2.40272	2.24914	2.56678	2.4 (2.25, 2.57)	1.66e-149	0.878823	T	G	T	G	0.0427029	0.0427029	0.995052	0.995052	0.0385575	2.70486	2.50798	2.9172	2.7 (2.51, 2.92)	7.37213e-162	0.999979	t	g	T	G	0.036	0.036	0.0059	0.0308	0.0427	0.9279	0.9279	0.0254	2.52919	2.40636	2.65829	2.53 (2.41, 2.66)	9.01e-293	++	81.3	5.35	1	0.02072	T	G	T	G	0.024	0.024	0.8653	0.8653	0.045904	2.37572	2.1713	2.59938	2.38 (2.17, 2.6)	0.045904	1	t	g	T	G	0.0332	0.0072	0.0332	0.024	0.0427	0.9132	0.9132	0.0222	2.49229	2.38617	2.60312	2.49 (2.39, 2.6)	1.13E-369	+++	70.5	6.775	2	0.0338
19:45397307:C:T	19:45397307	19	45397307	C	T	T	C	T	C	0.0309	0.0309	0.874	0.874	0.0337	2.39648	2.2433	2.56011	2.4 (2.24, 2.56)	1.78e-148	0.87788	T	C	T	C	0.04276	0.04276	0.99209	0.99209	0.0385342	2.69687	2.50068	2.90844	2.7 (2.5, 2.91)	4.88313e-161	0.999724	t	c	T	C	0.036	0.036	0.0059	0.0309	0.0428	0.9252	0.9252	0.0254	2.52237	2.39987	2.65112	2.52 (2.4, 2.65)	3.2e-291	++	81.2	5.321	1	0.02106	T	C	T	C	0.024	0.024	0.86254	0.86254	0.045902	2.36917	2.16533	2.5922	2.37 (2.17, 2.59)	0.045902	1	t	c	T	C	0.0332	0.0072	0.0332	0.024	0.0428	0.9105	0.9105	0.0222	2.48557	2.37973	2.5961	2.49 (2.38, 2.6)	1.23E-367	+++	70.4	6.748	2	0.03425
19:45396973:G:A	19:45396973	19	45396973	G	A	A	G	A	G	0.0308	0.0308	0.8738	0.8738	0.0337	2.396	2.24285	2.5596	2.4 (2.24, 2.56)	6.19e-148	0.878283	A	G	A	G	0.042664	0.042664	0.989502	0.989502	0.0385346	2.68989	2.49422	2.90093	2.69 (2.49, 2.9)	4.4524e-160	0.999872	a	g	A	G	0.0359	0.0359	0.0059	0.0308	0.0427	0.9239	0.9239	0.0254	2.5191	2.39676	2.64768	2.52 (2.4, 2.65)	1.9e-290	++	80.4	5.108	1	0.02381	A	G	A	G	0.0239	0.0239	0.85964	0.85964	0.04598	2.36231	2.15873	2.58509	2.36 (2.16, 2.59)	0.04598	1	a	g	A	G	0.0331	0.0072	0.0331	0.0239	0.0427	0.9089	0.9089	0.0222	2.48159	2.37593	2.59195	2.48 (2.38, 2.59)	4.50E-366	+++	69.7	6.608	2	0.03674
19:45397952:T:C	19:45397952	19	45397952	T	C	C	T	C	T	0.0311	0.0311	0.8724	0.8724	0.0336	2.39265	2.24015	2.55552	2.39 (2.24, 2.56)	1.09e-148	0.877896	C	T	C	T	0.0428676	0.0428676	0.986028	0.986028	0.0384747	2.68057	2.48586	2.89053	2.68 (2.49, 2.89)	1.6987e-159	0.997682	t	c	C	T	0.0362	0.9638	0.0058	0.9571	0.9689	-0.9216	0.9216	0.0253	2.51331	2.39172	2.64108	2.51 (2.39, 2.64)	2.54e-290	--	79.8	4.948	1	0.02612	C	T	C	T	0.024	0.024	0.86522	0.86522	0.045882	2.37553	2.17122	2.59906	2.38 (2.17, 2.6)	0.045882	1	t	c	C	T	0.0333	0.0073	0.9667	0.9571	0.976	-0.9084	0.9084	0.0222	2.48035	2.37474	2.59066	2.48 (2.37, 2.59)	2.44E-367	---	67.2	6.105	2	0.04725
19:45416291:C:T	19:45416291	19	45416291	C	T	T	C	T	C	0.3968	0.3968	-0.3536	-0.3536	0.0139	0.702156	0.683284	0.721548	0.7 (0.68, 0.72)	9.82e-143	0.882052	T	C	T	C	0.374172	0.374172	-0.397031	-0.397031	0.0152958	0.672313	0.652457	0.692774	0.67 (0.65, 0.69)	1.03492e-151	0.951459	t	c	T	C	0.3866	0.3866	0.0113	0.3742	0.3968	-0.3732	-0.3732	0.0103	0.688528	0.674767	0.702569	0.69 (0.67, 0.7)	2.97e-288	--	77.4	4.416	1	0.03561	T	C	T	C	0.405	0.405	-0.2691	-0.2691	0.0170808	0.764067	0.738911	0.79008	0.76 (0.74, 0.79)	0.0170808	0.99	t	c	T	C	0.3915	0.0126	0.3915	0.3742	0.405	-0.3455	-0.3455	0.0088	0.707866	0.695762	0.720182	0.71 (0.7, 0.72)	2.92E-336	---	93.7	31.696	2	1.31e-07
19:45401666:A:G	19:45401666	19	45401666	A	G	G	A	G	A	0.3978	0.3978	-0.3404	-0.3404	0.0133	0.711486	0.693178	0.730277	0.71 (0.69, 0.73)	1.93e-144	0.959093	G	A	G	A	0.388481	0.388481	-0.379332	-0.379332	0.0147474	0.684318	0.664821	0.704387	0.68 (0.66, 0.7)	1.43803e-148	0.999099	a	g	G	A	0.3936	0.6064	0.0046	0.6022	0.6115	0.3579	-0.3579	0.0099	0.699143	0.685708	0.712842	0.7 (0.69, 0.71)	1.84e-287	++	74	3.843	1	0.04995	G	A	G	A	0.3988	0.3988	-0.25744	-0.25744	0.0170846	0.773028	0.747571	0.799352	0.77 (0.75, 0.8)	0.0170846	0.99	a	g	G	A	0.3949	0.0046	0.6051	0.6012	0.6115	0.3327	-0.3327	0.0086	0.716985	0.705001	0.729173	0.72 (0.71, 0.73)	3.57E-331	+++	93.3	29.739	2	3.486e-07
19:45405521:G:C	19:45405521	19	45405521	G	C	C	G	C	G	0.3982	0.3982	-0.3437	-0.3437	0.0134	0.709142	0.690759	0.728013	0.71 (0.69, 0.73)	2.43e-145	0.946154	C	G	C	G	0.384927	0.384927	-0.381122	-0.381122	0.0148691	0.683095	0.663474	0.703295	0.68 (0.66, 0.7)	1.29005e-147	0.988101	c	g	C	G	0.3923	0.3923	0.0066	0.3849	0.3982	-0.3605	-0.3605	0.01	0.697328	0.683793	0.71113	0.7 (0.68, 0.71)	3.81e-287	--	71.4	3.495	1	0.06154	C	G	C	G	0.3976	0.3976	-0.25752	-0.25752	0.0170746	0.772966	0.747526	0.799272	0.77 (0.75, 0.8)	0.0170746	1	c	g	C	G	0.3936	0.0062	0.3936	0.3849	0.3982	-0.3344	-0.3344	0.0086	0.715767	0.703804	0.727935	0.72 (0.7, 0.73)	1.12E-330	---	93.5	30.629	2	2.234e-07
19:45402477:C:T	19:45402477	19	45402477	C	T	T	C	T	C	0.398	0.398	-0.3411	-0.3411	0.0133	0.710988	0.692693	0.729766	0.71 (0.69, 0.73)	2.48e-144	0.954111	T	C	T	C	0.385433	0.385433	-0.379678	-0.379678	0.0148494	0.684082	0.664459	0.704284	0.68 (0.66, 0.7)	7.08842e-147	0.989902	t	c	T	C	0.3924	0.3924	0.0062	0.3854	0.398	-0.3583	-0.3583	0.0099	0.698863	0.685433	0.712557	0.7 (0.69, 0.71)	2.33e-286	--	73.3	3.745	1	0.05296	T	C	T	C	0.3977	0.3977	-0.25706	-0.25706	0.0170714	0.773322	0.747875	0.799635	0.77 (0.75, 0.8)	0.0170714	1	t	c	T	C	0.3937	0.0059	0.3937	0.3854	0.398	-0.3328	-0.3328	0.0086	0.716914	0.704931	0.7291	0.72 (0.7, 0.73)	6.46E-330	---	93.3	30.039	2	2.999e-07
19:45386634:C:T	19:45386634	19	45386634	C	T	T	C	T	C	0.0289	0.0289	0.8899	0.8899	0.0348	2.43489	2.27434	2.60676	2.43 (2.27, 2.61)	4.54e-144	0.868783	T	C	T	C	0.0424869	0.0424869	0.984923	0.984923	0.0389689	2.67761	2.48071	2.89013	2.68 (2.48, 2.89)	2.649e-155	0.979259	t	c	T	C	0.0349	0.0349	0.0068	0.0289	0.0425	0.9321	0.9321	0.026	2.53984	2.41365	2.67262	2.54 (2.41, 2.67)	2.26e-282	++	69.8	3.308	1	0.06895	T	C	T	C	0.0234	0.0234	0.8612	0.8612	0.046846	2.366	2.15843	2.59353	2.37 (2.16, 2.59)	0.046846	0.99	t	c	T	C	0.0322	0.0077	0.0322	0.0234	0.0425	0.9154	0.9154	0.0227	2.49777	2.38908	2.61141	2.5 (2.39, 2.61)	1.98E-355	+++	60.5	5.058	2	0.07972
19:45418486:G:A	19:45418486	19	45418486	G	A	A	G	A	G	0.0239	0.0239	1.1525	1.1525	0.0435	3.1661	2.90734	3.44788	3.17 (2.91, 3.45)	9.46e-155	0.709768	A	G	A	G	0.0323323	0.0323323	1.13688	1.13688	0.048367	3.11703	2.83511	3.42698	3.12 (2.84, 3.43)	1.76922e-137	0.826724	a	g	A	G	0.0277	0.0277	0.0042	0.0239	0.0323	1.1455	1.1455	0.0323	3.14401	2.95114	3.34949	3.14 (2.95, 3.35)	9.24e-275	++	0	0.058	1	0.8102	A	G	A	G	0.0201	0.0201	1.04586	1.04586	0.053106	2.84584	2.56452	3.15803	2.85 (2.56, 3.16)	0.053106	0.93	a	g	A	G	0.0256	0.0049	0.0256	0.0201	0.0323	1.1186	1.1186	0.0276	3.06057	2.8994	3.23069	3.06 (2.9, 3.23)	1.76E-358	+++	23.8	2.626	2	0.269
19:45408836:T:G	19:45408836	19	45408836	T	G	G	T	T	G	0.5137	0.4863	-0.3211	0.3211	0.0129	1.37864	1.34422	1.41395	1.38 (1.34, 1.41)	9.71e-137	0.95572	G	T	T	G	0.500508	0.499492	-0.348206	0.348206	0.0143141	1.41652	1.37733	1.45683	1.42 (1.38, 1.46)	1.18222e-132	0.99873	t	g	T	G	0.4922	0.4922	0.0066	0.4863	0.4995	0.3332	0.3332	0.0096	1.39543	1.36942	1.42193	1.4 (1.37, 1.42)	5.62e-265	++	49.5	1.979	1	0.1595	G	T	T	G	0.5174	0.4826	-0.24892	0.24892	0.016516	1.28264	1.24178	1.32484	1.28 (1.24, 1.32)	0.016516	1	t	g	T	G	0.4898	0.007	0.4898	0.4826	0.4995	0.312	0.312	0.0083	1.36615	1.34411	1.38856	1.37 (1.34, 1.39)	4.23E-310	+++	90.7	21.483	2	2.163e-05
19:45427353:C:G	19:45427353	19	45427353	C	G	G	C	G	C	0.3701	0.3701	-0.364	-0.364	0.0148	0.694891	0.675023	0.715344	0.69 (0.68, 0.72)	6.55e-133	0.795232	G	C	G	C	0.349017	0.349017	-0.393504	-0.393504	0.0162283	0.674689	0.653566	0.696494	0.67 (0.65, 0.7)	6.82952e-133	0.873244	c	g	G	C	0.3605	0.6395	0.0105	0.6299	0.651	0.3774	-0.3774	0.0109	0.685642	0.671149	0.700447	0.69 (0.67, 0.7)	5.36e-261	++	44.6	1.804	1	0.1792	G	C	G	C	0.3804	0.3804	-0.25832	-0.25832	0.017763	0.772348	0.745921	0.799711	0.77 (0.75, 0.8)	0.017763	0.92	c	g	G	C	0.366	0.0126	0.634	0.6196	0.651	0.3447	-0.3447	0.0093	0.708433	0.695637	0.721465	0.71 (0.7, 0.72)	7.1e-300	+++	94.2	34.393	2	3.402e-08
19:45365447:G:A	19:45365447	19	45365447	G	A	A	G	A	G	0.0253	0.0253	1.1007	1.1007	0.0428	3.00627	2.76437	3.26934	3.01 (2.76, 3.27)	8.56e-146	0.720207	A	G	A	G	0.031849	0.031849	1.09827	1.09827	0.0487028	2.99897	2.72594	3.29936	3 (2.73, 3.3)	4.89812e-126	0.821475	a	g	A	G	0.0282	0.0282	0.0032	0.0253	0.0318	1.0996	1.0996	0.0321	3.00296	2.81985	3.19797	3 (2.82, 3.2)	2.12e-256	++	0	0.001	1	0.9701	A	G	A	G	0.0204	0.0204	1.02514	1.02514	0.052208	2.78749	2.51636	3.08783	2.79 (2.52, 3.09)	0.052208	0.94	a	g	A	G	0.026	0.0044	0.026	0.0204	0.0318	1.0792	1.0792	0.0274	2.94232	2.78848	3.10466	2.94 (2.79, 3.1)	7.29E-340	+++	0	1.478	2	0.4776
19:45414451:T:C	19:45414451	19	45414451	T	C	C	T	T	C	0.6331	0.3669	0.3444	-0.3444	0.0139	0.708645	0.6896	0.728217	0.71 (0.69, 0.73)	3.23e-135	0.919466	C	T	T	C	0.669469	0.330531	0.348289	-0.348289	0.0154873	0.705895	0.684789	0.727651	0.71 (0.68, 0.73)	8.61167e-114	0.995059	t	c	T	C	0.3507	0.3507	0.0181	0.3305	0.3669	-0.3461	-0.3461	0.0103	0.707442	0.693303	0.721869	0.71 (0.69, 0.72)	1.81e-245	--	0	0.035	1	0.8518	C	T	T	C	0.6345	0.3655	0.26026	-0.26026	0.0174012	0.770851	0.745004	0.797596	0.77 (0.75, 0.8)	0.0174012	1	t	c	T	C	0.3545	0.0168	0.3545	0.3305	0.3669	-0.3237	-0.3237	0.0089	0.723467	0.710957	0.736198	0.72 (0.71, 0.74)	3.58e-290	---	88.9	18.03	2	0.0001216
19:45401868:T:C	19:45401868	19	45401868	T	C	C	T	C	T	0.0451	0.0451	0.7111	0.7111	0.03	2.03623	1.91995	2.15955	2.04 (1.92, 2.16)	6.4e-124	0.825837	C	T	C	T	0.0576503	0.0576503	0.778797	0.778797	0.0329236	2.17885	2.04269	2.32409	2.18 (2.04, 2.32)	3.9218e-131	0.954817	t	c	C	T	0.0508	0.9492	0.0062	0.9423	0.9549	-0.7418	0.7418	0.0222	2.09971	2.01031	2.19309	2.1 (2.01, 2.19)	2.35e-245	--	56.7	2.31	1	0.1285	C	T	C	T	0.0387	0.0387	0.61234	0.61234	0.038506	1.84474	1.71064	1.98936	1.84 (1.71, 1.99)	0.038506	0.98	t	c	C	T	0.0478	0.0075	0.9522	0.9423	0.9613	-0.7096	0.7096	0.0192	2.03318	1.95809	2.11115	2.03 (1.96, 2.11)	1.81e-298	---	81.5	10.8	2	0.004517
19:45416478:A:G	19:45416478	19	45416478	A	G	G	A	A	G	0.6357	0.3643	0.3458	-0.3458	0.014	0.707654	0.6885	0.727341	0.71 (0.69, 0.73)	3.02e-134	0.907305	G	A	A	G	0.659592	0.340408	0.356896	-0.356896	0.0158718	0.699845	0.678409	0.721959	0.7 (0.68, 0.72)	5.38674e-114	0.939294	a	g	A	G	0.3538	0.3538	0.0119	0.3404	0.3643	-0.3507	-0.3507	0.0105	0.704195	0.689851	0.718837	0.7 (0.69, 0.72)	1.45e-244	--	0	0.275	1	0.6001	G	A	A	G	0.6372	0.3628	0.26502	-0.26502	0.0174922	0.767191	0.741333	0.79395	0.77 (0.74, 0.79)	0.0174922	1	a	g	A	G	0.3562	0.0109	0.3562	0.3404	0.3643	-0.328	-0.328	0.009	0.720363	0.707767	0.733183	0.72 (0.71, 0.73)	1.28e-290	---	88.8	17.894	2	0.0001301
19:45421744:G:T	19:45421744	19	45421744	G	T	T	G	T	G	0.3381	0.3381	-0.3503	-0.3503	0.0152	0.704477	0.683798	0.72578	0.7 (0.68, 0.73)	3.43e-118	0.796488	T	G	T	G	0.320148	0.320148	-0.379786	-0.379786	0.0163962	0.684008	0.662376	0.706346	0.68 (0.66, 0.71)	3.19757e-121	0.892181	t	g	T	G	0.3298	0.3298	0.009	0.3201	0.3381	-0.3639	-0.3639	0.0111	0.694961	0.680004	0.710246	0.69 (0.68, 0.71)	8.49e-234	--	42.5	1.739	1	0.1872	T	G	T	G	0.3491	0.3491	-0.2473	-0.2473	0.0178696	0.780906	0.754029	0.808742	0.78 (0.75, 0.81)	0.0178696	0.96	t	g	T	G	0.3352	0.0115	0.3352	0.3201	0.3491	-0.3313	-0.3313	0.0095	0.71799	0.704744	0.731484	0.72 (0.7, 0.73)	9.3e-269	---	93.8	32.404	2	9.195e-08
19:45423636:G:A	19:45423636	19	45423636	G	A	A	G	A	G	0.3355	0.3355	-0.3515	-0.3515	0.0153	0.703632	0.682845	0.725052	0.7 (0.68, 0.73)	1.86e-117	0.789697	A	G	A	G	0.317766	0.317766	-0.378819	-0.378819	0.0164427	0.68467	0.662956	0.707094	0.68 (0.66, 0.71)	6.16384e-120	0.89101	a	g	A	G	0.3273	0.3273	0.0088	0.3178	0.3355	-0.3642	-0.3642	0.0112	0.694752	0.679667	0.710172	0.69 (0.68, 0.71)	6.96e-232	--	32.4	1.479	1	0.2239	A	G	A	G	0.3466	0.3466	-0.24958	-0.24958	0.0179684	0.779128	0.752166	0.807056	0.78 (0.75, 0.81)	0.0179684	0.96	a	g	A	G	0.3327	0.0115	0.3327	0.3178	0.3466	-0.3321	-0.3321	0.0095	0.717416	0.704181	0.730899	0.72 (0.7, 0.73)	1.9e-267	---	93.5	30.772	2	2.079e-07
19:45428459:C:T	19:45428459	19	45428459	C	T	T	C	T	C	0.3321	0.3321	-0.3548	-0.3548	0.0156	0.701314	0.680195	0.723088	0.7 (0.68, 0.72)	1.36e-114	0.75899	T	C	T	C	0.31414	0.31414	-0.381056	-0.381056	0.0167726	0.68314	0.661047	0.705971	0.68 (0.66, 0.71)	8.31264e-117	0.860607	t	c	T	C	0.3238	0.3238	0.009	0.3141	0.3321	-0.367	-0.367	0.0114	0.69281	0.677501	0.708464	0.69 (0.68, 0.71)	1.88e-226	--	23.9	1.314	1	0.2517	T	C	T	C	0.3428	0.3428	-0.25282	-0.25282	0.0184168	0.776608	0.749074	0.805153	0.78 (0.75, 0.81)	0.0184168	0.92	t	c	T	C	0.3291	0.0114	0.3291	0.3141	0.3428	-0.3353	-0.3353	0.0097	0.715124	0.701656	0.72885	0.72 (0.7, 0.73)	2.23e-261	---	93.1	29.062	2	4.89e-07
19:45409167:C:G	19:45409167	19	45409167	C	G	G	C	C	G	0.6424	0.3576	0.3237	-0.3237	0.014	0.723467	0.703885	0.743594	0.72 (0.7, 0.74)	5.84e-119	0.930011	G	C	C	G	0.682104	0.317896	0.344691	-0.344691	0.0155625	0.708439	0.687156	0.730381	0.71 (0.69, 0.73)	2.05438e-110	0.999127	c	g	C	G	0.3398	0.3398	0.0197	0.3179	0.3576	-0.3331	-0.3331	0.0104	0.716699	0.702237	0.731458	0.72 (0.7, 0.73)	1e-224	--	0.6	1.006	1	0.316	G	C	C	G	0.6375	0.3625	0.27052	-0.27052	0.017495	0.762983	0.737263	0.789599	0.76 (0.74, 0.79)	0.017495	1	c	g	C	G	0.3458	0.0197	0.3458	0.3179	0.3625	-0.3167	-0.3167	0.0089	0.728549	0.715951	0.74137	0.73 (0.72, 0.74)	1.23e-274	---	80.9	10.453	2	0.005373
19:45412079:C:T	19:45412079	19	45412079	C	T	T	C	T	C	0.0797	0.0797	-0.6057	-0.6057	0.0277	0.545692	0.516855	0.576138	0.55 (0.52, 0.58)	9.2e-106	0.878514	T	C	T	C	0.0555844	0.0555844	-0.774577	-0.774577	0.0335386	0.460899	0.431576	0.492214	0.46 (0.43, 0.49)	6.93421e-127	0.999171	t	c	T	C	0.0699	0.0699	0.0118	0.0556	0.0797	-0.6742	-0.6742	0.0214	0.509564	0.488633	0.531392	0.51 (0.49, 0.53)	1.06e-218	--	93.4	15.073	1	0.0001034	T	C	T	C	0.0841	0.0841	-0.41748	-0.41748	0.032018	0.658705	0.618638	0.701366	0.66 (0.62, 0.7)	0.032018	1	t	c	T	C	0.0743	0.0118	0.0743	0.0556	0.0841	-0.5951	-0.5951	0.0178	0.551507	0.532598	0.571088	0.55 (0.53, 0.57)	5.52e-246	---	96.6	59.558	2	1.167e-13
19:45382034:A:G	19:45382034	19	45382034	A	G	G	A	A	G	0.5668	0.4332	-0.2958	0.2958	0.0129	1.3442	1.31064	1.37862	1.34 (1.31, 1.38)	1.27e-116	0.964758	G	A	A	G	0.540437	0.459563	-0.302021	0.302021	0.0144667	1.35259	1.31478	1.39149	1.35 (1.31, 1.39)	7.73364e-98	0.994531	a	g	A	G	0.4449	0.4449	0.0131	0.4332	0.4596	0.2986	0.2986	0.0096	1.34797	1.32284	1.37357	1.35 (1.32, 1.37)	4.11e-211	++	0	0.103	1	0.7482	G	A	A	G	0.5826	0.4174	-0.2372	0.2372	0.0165972	1.26769	1.22712	1.30961	1.27 (1.23, 1.31)	0.0165972	1	a	g	A	G	0.438	0.0164	0.438	0.4174	0.4596	0.2831	0.2831	0.0083	1.32724	1.30582	1.34901	1.33 (1.31, 1.35)	2.77e-253	+++	80.6	10.328	2	0.005719
19:45385759:G:C	19:45385759	19	45385759	G	C	C	G	C	G	0.4016	0.4016	-0.296	-0.296	0.0137	0.743787	0.724081	0.76403	0.74 (0.72, 0.76)	5.7e-104	0.903732	C	G	C	G	0.390322	0.390322	-0.331564	-0.331564	0.0150258	0.7178	0.696969	0.739254	0.72 (0.7, 0.74)	1.52384e-109	0.959149	c	g	C	G	0.3965	0.3965	0.0056	0.3903	0.4016	-0.3121	-0.3121	0.0101	0.731908	0.717562	0.746542	0.73 (0.72, 0.75)	9.46e-209	--	67.3	3.059	1	0.08029	C	G	C	G	0.3981	0.3981	-0.2207	-0.2207	0.01719	0.801957	0.775387	0.829437	0.8 (0.78, 0.83)	0.01719	0.96	c	g	C	G	0.3969	0.0049	0.3969	0.3903	0.4016	-0.2886	-0.2886	0.0087	0.749312	0.736643	0.762199	0.75 (0.74, 0.76)	5.18e-240	---	91.7	24.07	2	5.933e-06
19:45324138:G:A	19:45324138	19	45324138	G	A	A	G	A	G	0.3126	0.3126	0.3866	0.3866	0.015	1.47197	1.42932	1.51589	1.47 (1.43, 1.52)	7.36e-146	0.78171	A	G	A	G	0.336254	0.336254	0.269324	0.269324	0.0153299	1.30908	1.27033	1.34901	1.31 (1.27, 1.35)	1.18863e-69	0.985517	a	g	A	G	0.3242	0.3242	0.0118	0.3126	0.3363	0.3292	0.3292	0.0107	1.38986	1.36101	1.41931	1.39 (1.36, 1.42)	4.37e-207	++	96.7	29.899	1	4.552e-08	A	G	A	G	0.3129	0.3129	0.2475	0.2475	0.0174526	1.28082	1.23775	1.32539	1.28 (1.24, 1.33)	0.0174526	1	a	g	A	G	0.3211	0.0113	0.3211	0.3126	0.3363	0.3068	0.3068	0.0091	1.35907	1.33504	1.38353	1.36 (1.34, 1.38)	2.45e-247	+++	95.6	45.823	2	1.121e-10
19:45429708:G:C	19:45429708	19	45429708	G	C	C	G	C	G	0.0772	0.0772	0.5962	0.5962	0.0269	1.81521	1.72198	1.91348	1.82 (1.72, 1.91)	8.91e-109	0.670647	C	G	C	G	0.101596	0.101596	0.55872	0.55872	0.0273005	1.74843	1.65734	1.84454	1.75 (1.66, 1.84)	1.31864e-96	0.794974	c	g	C	G	0.0892	0.0892	0.0122	0.0772	0.1016	0.5777	0.5777	0.0192	1.78194	1.71612	1.85027	1.78 (1.72, 1.85)	1.03e-199	++	0	0.956	1	0.3281	C	G	C	G	0.0687	0.0687	0.45048	0.45048	0.03199	1.56907	1.4737	1.6706	1.57 (1.47, 1.67)	0.03199	0.93	c	g	C	G	0.0838	0.0138	0.0838	0.0687	0.1016	0.5441	0.5441	0.0164	1.72306	1.66855	1.77934	1.72 (1.67, 1.78)	2.76e-240	+++	84.1	12.603	2	0.001834
19:45404431:T:C	19:45404431	19	45404431	T	C	C	T	C	T	0.4411	0.4411	-0.3964	-0.3964	0.0132	0.672738	0.655556	0.69037	0.67 (0.66, 0.69)	7.79e-199	0.949571	--	--	--	--	--	--	--	--	--	--	--	--	--	--	--	t	c	C	T	0.4411	0.5589	0	0.5589	0.5589	0.3964	-0.3964	0.0132	0.672738	0.655556	0.69037	0.67 (0.66, 0.69)	3.95e-198	+?	0	0	0	1	C	T	C	T	0.4377	0.4377	-0.29568	-0.29568	0.0167944	0.744025	0.719933	0.768924	0.74 (0.72, 0.77)	0.0167944	1	t	c	C	T	0.4398	0.0017	0.5602	0.5589	0.5623	0.3579	-0.3579	0.0104	0.699143	0.685036	0.713541	0.7 (0.69, 0.71)	1.14e-260	+?+	95.5	22.233	1	2.415e-06
19:45395330:A:G	19:45395330	19	45395330	A	G	G	A	G	A	0.3929	0.3929	-0.2939	-0.2939	0.0134	0.745351	0.72603	0.765186	0.75 (0.73, 0.77)	6.6e-106	0.938765	G	A	G	A	0.385525	0.385525	-0.302814	-0.302814	0.0148102	0.738736	0.717601	0.760495	0.74 (0.72, 0.76)	5.18349e-94	0.988019	a	g	G	A	0.3896	0.6104	0.0037	0.6071	0.6145	0.2979	-0.2979	0.0099	0.742376	0.728109	0.756921	0.74 (0.73, 0.76)	1.7e-197	++	0	0.199	1	0.6554	G	A	G	A	0.3939	0.3939	-0.22186	-0.22186	0.017064	0.801028	0.77468	0.828271	0.8 (0.77, 0.83)	0.017064	1	a	g	G	A	0.3907	0.0037	0.6093	0.6061	0.6145	0.2787	-0.2787	0.0086	0.756767	0.744118	0.769631	0.76 (0.74, 0.77)	5.13e-231	+++	86.7	15.033	2	0.000544
19:45324756:C:G	19:45324756	19	45324756	C	G	G	C	G	C	0.0229	0.0229	1.0192	1.0192	0.0493	2.77098	2.51575	3.05209	2.77 (2.52, 3.05)	7.16e-95	0.663021	G	C	G	C	0.0307818	0.0307818	0.999024	0.999024	0.0491271	2.71563	2.46634	2.99012	2.72 (2.47, 2.99)	3.82686e-101	0.809454	c	g	G	C	0.0269	0.9731	0.0039	0.9692	0.9771	-1.0091	1.0091	0.0348	2.74313	2.56227	2.93676	2.74 (2.56, 2.94)	7.13e-185	--	0	0.084	1	0.7719	G	C	G	C	0.0185	0.0185	1.01212	1.01212	0.056832	2.75143	2.4614	3.07563	2.75 (2.46, 3.08)	0.056832	0.92	c	g	G	C	0.0246	0.005	0.9754	0.9692	0.9815	-1.0099	1.0099	0.0297	2.74533	2.59008	2.90988	2.75 (2.59, 2.91)	8.2e-254	---	0	0.086	2	0.9579
19:45398633:G:C	19:45398633	19	45398633	G	C	C	G	C	G	0.1729	0.1729	-0.3874	-0.3874	0.0188	0.67882	0.654262	0.704299	0.68 (0.65, 0.7)	7.14e-94	0.856965	C	G	C	G	0.145408	0.145408	-0.415804	-0.415804	0.021549	0.65981	0.632522	0.688274	0.66 (0.63, 0.69)	5.61829e-85	0.929968	c	g	C	G	0.161	0.161	0.0136	0.1454	0.1729	-0.3997	-0.3997	0.0142	0.670521	0.652117	0.689445	0.67 (0.65, 0.69)	4.07e-175	--	0	0.987	1	0.3206	C	G	C	G	0.1781	0.1781	-0.27202	-0.27202	0.022666	0.761839	0.728735	0.796447	0.76 (0.73, 0.8)	0.022666	0.98	c	g	C	G	0.1658	0.0139	0.1658	0.1454	0.1781	-0.3638	-0.3638	0.012	0.69503	0.678874	0.711571	0.7 (0.68, 0.71)	1.81e-201	---	91.6	23.796	2	6.804e-06
19:45408564:A:T	19:45408564	19	45408564	A	T	T	A	T	A	0.1732	0.1732	-0.4119	-0.4119	0.0196	0.662391	0.637427	0.688332	0.66 (0.64, 0.69)	1.56e-98	0.794996	T	A	T	A	0.148441	0.148441	-0.402877	-0.402877	0.0217145	0.668394	0.640544	0.697455	0.67 (0.64, 0.7)	1.26323e-78	0.891992	a	t	T	A	0.1621	0.8379	0.0123	0.8268	0.8516	0.4078	-0.4078	0.0145	0.665112	0.646475	0.684286	0.67 (0.65, 0.68)	6.68e-173	++	0	0.095	1	0.7577	T	A	T	A	0.1643	0.1643	-0.3151	-0.3151	0.023898	0.729716	0.696324	0.764709	0.73 (0.7, 0.76)	0.023898	0.96	a	t	T	A	0.1627	0.0106	0.8373	0.8268	0.8516	0.3828	-0.3828	0.0124	0.681949	0.665575	0.698726	0.68 (0.67, 0.7)	2.63e-208	+++	82	11.084	2	0.003918
19:45398716:A:C	19:45398716	19	45398716	A	C	C	A	C	A	0.4761	0.4761	-0.2524	-0.2524	0.0131	0.776934	0.757239	0.797141	0.78 (0.76, 0.8)	3.104e-83	0.938999	C	A	C	A	0.476471	0.476471	-0.273918	-0.273918	0.014418	0.760394	0.739207	0.782189	0.76 (0.74, 0.78)	2.89663e-81	0.978938	a	c	C	A	0.4763	0.5237	0.0002	0.5235	0.5239	0.2621	-0.2621	0.0097	0.769434	0.754944	0.784203	0.77 (0.75, 0.78)	5.59e-161	++	18	1.22	1	0.2693	C	A	C	A	0.4676	0.4676	-0.1881	-0.1881	0.0166566	0.828532	0.80192	0.856027	0.83 (0.8, 0.86)	0.0166566	0.95	a	c	C	A	0.4741	0.0038	0.5259	0.5235	0.5324	0.2434	-0.2434	0.0084	0.783958	0.771156	0.796972	0.78 (0.77, 0.8)	1.69e-185	+++	87.5	15.975	2	0.0003397
19:45359586:C:T	19:45359586	19	45359586	C	T	T	C	T	C	0.274	0.274	0.3073	0.3073	0.0144	1.35975	1.32191	1.39867	1.36 (1.32, 1.4)	2.21e-100	0.908316	T	C	T	C	0.285999	0.285999	0.263319	0.263319	0.0164245	1.30124	1.26002	1.34381	1.3 (1.26, 1.34)	2.70251e-58	0.93564	t	c	T	C	0.2792	0.2792	0.0059	0.274	0.286	0.2882	0.2882	0.0108	1.33402	1.30608	1.36256	1.33 (1.31, 1.36)	4.5e-156	++	75.3	4.054	1	0.04406	T	C	T	C	0.2566	0.2566	0.27268	0.27268	0.0186766	1.31348	1.26627	1.36245	1.31 (1.27, 1.36)	0.0186766	0.97	t	c	T	C	0.2735	0.0111	0.2735	0.2566	0.286	0.2843	0.2843	0.0094	1.32883	1.30457	1.35354	1.33 (1.3, 1.35)	2.63e-202	+++	56.2	4.57	2	0.1018
19:45357377:T:C	19:45357377	19	45357377	T	C	C	T	C	T	0.2726	0.2726	0.3081	0.3081	0.0145	1.36084	1.32271	1.40007	1.36 (1.32, 1.4)	1.21e-100	0.908553	C	T	C	T	0.284557	0.284557	0.263682	0.263682	0.0164365	1.30171	1.26045	1.34433	1.3 (1.26, 1.34)	2.27834e-58	0.937167	t	c	C	T	0.2778	0.7222	0.0059	0.7154	0.7274	-0.2887	0.2887	0.0109	1.33469	1.30648	1.36351	1.33 (1.31, 1.36)	2.78e-155	--	75.7	4.107	1	0.04271	C	T	C	T	0.2554	0.2554	0.2734	0.2734	0.0186964	1.31443	1.26713	1.36349	1.31 (1.27, 1.36)	0.0186964	0.97	t	c	C	T	0.2722	0.011	0.7278	0.7154	0.7446	-0.2848	0.2848	0.0094	1.3295	1.30523	1.35422	1.33 (1.31, 1.35)	1.15e-201	---	56.6	4.605	2	0.1
19:45359706:G:A	19:45359706	19	45359706	G	A	A	G	A	G	0.2738	0.2738	0.3071	0.3071	0.0145	1.35948	1.32138	1.39867	1.36 (1.32, 1.4)	3.2e-100	0.908364	A	G	A	G	0.285701	0.285701	0.26394	0.26394	0.0164311	1.30205	1.26079	1.34467	1.3 (1.26, 1.34)	1.6185e-58	0.93587	a	g	A	G	0.279	0.279	0.0059	0.2738	0.2857	0.2882	0.2882	0.0109	1.33402	1.30583	1.36283	1.33 (1.31, 1.36)	7.67e-155	++	74.2	3.879	1	0.0489	A	G	A	G	0.2562	0.2562	0.27244	0.27244	0.0186936	1.31316	1.26592	1.36217	1.31 (1.27, 1.36)	0.0186936	0.97	a	g	A	G	0.2732	0.0111	0.2732	0.2562	0.2857	0.2842	0.2842	0.0094	1.3287	1.30444	1.35341	1.33 (1.3, 1.35)	6.62e-201	+++	54.7	4.41	2	0.1102
19:45356464:T:A	19:45356464	19	45356464	T	A	A	T	A	T	0.2727	0.2727	0.3066	0.3066	0.0145	1.3588	1.32072	1.39797	1.36 (1.32, 1.4)	8.97e-100	0.909247	A	T	A	T	0.284478	0.284478	0.264571	0.264571	0.0164389	1.30287	1.26156	1.34553	1.3 (1.26, 1.35)	9.73395e-59	0.937354	a	t	A	T	0.2779	0.2779	0.0058	0.2727	0.2845	0.2882	0.2882	0.0109	1.33402	1.30583	1.36283	1.33 (1.31, 1.36)	8.77e-155	++	72.8	3.676	1	0.05519	A	T	A	T	0.2554	0.2554	0.27206	0.27206	0.0186866	1.31267	1.26546	1.36163	1.31 (1.27, 1.36)	0.0186866	0.98	a	t	A	T	0.2722	0.011	0.2722	0.2554	0.2845	0.2841	0.2841	0.0094	1.32857	1.30431	1.35327	1.33 (1.3, 1.35)	9.52e-201	+++	52.8	4.234	2	0.1204
19:45398264:C:T	19:45398264	19	45398264	C	T	T	C	T	C	0.4707	0.4707	-0.2434	-0.2434	0.013	0.783958	0.764235	0.80419	0.78 (0.76, 0.8)	4.195e-78	0.947782	T	C	T	C	0.470373	0.470373	-0.26724	-0.26724	0.014372	0.765489	0.744227	0.787359	0.77 (0.74, 0.79)	7.13702e-78	0.986376	t	c	T	C	0.4706	0.4706	0.0002	0.4704	0.4707	-0.2541	-0.2541	0.0096	0.775614	0.761157	0.790346	0.78 (0.76, 0.79)	4.05e-153	--	33.9	1.513	1	0.2186	T	C	T	C	0.4622	0.4622	-0.181918	-0.181918	0.0166268	0.83367	0.80694	0.861285	0.83 (0.81, 0.86)	0.0166268	0.98	t	c	T	C	0.4685	0.0036	0.4685	0.4622	0.4707	-0.236	-0.236	0.0083	0.789781	0.777036	0.802734	0.79 (0.78, 0.8)	4.44e-176	---	87.2	15.629	2	0.0004039
19:45397512:A:C	19:45397512	19	45397512	A	C	C	A	C	A	0.4709	0.4709	-0.2431	-0.2431	0.013	0.784193	0.764464	0.804431	0.78 (0.76, 0.8)	6.914e-78	0.947487	C	A	C	A	0.470328	0.470328	-0.266756	-0.266756	0.0143755	0.76586	0.744582	0.787746	0.77 (0.74, 0.79)	1.46735e-77	0.986089	a	c	C	A	0.4706	0.5294	0.0003	0.5291	0.5297	0.2537	-0.2537	0.0096	0.775925	0.761461	0.790663	0.78 (0.76, 0.79)	1.26e-152	++	32.9	1.49	1	0.2223	C	A	C	A	0.4623	0.4623	-0.180964	-0.180964	0.0166232	0.834465	0.807715	0.862101	0.83 (0.81, 0.86)	0.0166232	0.98	a	c	C	A	0.4685	0.0036	0.5315	0.5291	0.5377	0.2354	-0.2354	0.0083	0.790255	0.777503	0.803216	0.79 (0.78, 0.8)	2.81e-175	+++	87.4	15.832	2	0.0003648
19:45429543:C:T	19:45429543	19	45429543	C	T	T	C	T	C	0.3162	0.3162	-0.3092	-0.3092	0.0162	0.734034	0.711093	0.757715	0.73 (0.71, 0.76)	1.316e-81	0.724721	T	C	T	C	0.296902	0.296902	-0.315855	-0.315855	0.0175034	0.729165	0.704574	0.754614	0.73 (0.7, 0.75)	5.64707e-74	0.810862	t	c	T	C	0.3073	0.3073	0.0096	0.2969	0.3162	-0.3123	-0.3123	0.0119	0.731762	0.714892	0.74903	0.73 (0.71, 0.75)	4.82e-152	--	0	0.078	1	0.7802	T	C	T	C	0.3279	0.3279	-0.206	-0.206	0.0188724	0.813833	0.784279	0.8445	0.81 (0.78, 0.84)	0.0188724	0.9	t	c	T	C	0.3132	0.0124	0.3132	0.2969	0.3279	-0.2821	-0.2821	0.0101	0.754198	0.739415	0.769277	0.75 (0.74, 0.77)	5.15e-173	---	91.2	22.777	2	1.132e-05
19:45426792:G:A	19:45426792	19	45426792	G	A	A	G	A	G	0.0551	0.0551	-0.6403	-0.6403	0.0352	0.527134	0.491992	0.564786	0.53 (0.49, 0.56)	6.917e-74	0.767846	A	G	A	G	0.0418515	0.0418515	-0.713856	-0.713856	0.0380167	0.489752	0.454586	0.527639	0.49 (0.45, 0.53)	8.49611e-84	0.99736	a	g	A	G	0.049	0.049	0.0066	0.0419	0.0551	-0.6743	-0.6743	0.0258	0.509513	0.484389	0.535941	0.51 (0.48, 0.54)	3.21e-150	--	50.4	2.016	1	0.1557	A	G	A	G	0.0542	0.0542	-0.38494	-0.38494	0.039818	0.680491	0.629403	0.735727	0.68 (0.63, 0.74)	0.039818	0.97	a	g	A	G	0.0505	0.006	0.0505	0.0419	0.0551	-0.5886	-0.5886	0.0217	0.555104	0.531989	0.579223	0.56 (0.53, 0.58)	1.83e-162	---	94.9	39.174	2	3.116e-09
19:45355721:C:G	19:45355721	19	45355721	C	G	G	C	G	C	0.2772	0.2772	0.2986	0.2986	0.0144	1.34797	1.31046	1.38656	1.35 (1.31, 1.39)	1.42e-95	0.908634	G	C	G	C	0.287647	0.287647	0.261433	0.261433	0.0164058	1.29879	1.25769	1.34123	1.3 (1.26, 1.34)	1.30308e-57	0.934634	c	g	G	C	0.2817	0.7183	0.0052	0.7124	0.7228	-0.2824	0.2824	0.0108	1.32631	1.29853	1.35468	1.33 (1.3, 1.35)	4e-150	--	65.5	2.899	1	0.08864	G	C	G	C	0.2594	0.2594	0.2647	0.2647	0.0186062	1.30304	1.25638	1.35144	1.3 (1.26, 1.35)	0.0186062	0.97	c	g	G	C	0.2761	0.0107	0.7239	0.7124	0.7406	-0.2779	0.2779	0.0094	1.32035	1.29625	1.34491	1.32 (1.3, 1.34)	5.55e-194	---	44.1	3.577	2	0.1672
19:45357291:G:C	19:45357291	19	45357291	G	C	C	G	C	G	0.2764	0.2764	0.2988	0.2988	0.0144	1.34824	1.31072	1.38683	1.35 (1.31, 1.39)	2.56e-95	0.9067	C	G	C	G	0.287686	0.287686	0.260505	0.260505	0.0163991	1.29759	1.25654	1.33997	1.3 (1.26, 1.34)	2.94589e-57	0.934606	c	g	C	G	0.2813	0.2813	0.0056	0.2764	0.2877	0.2821	0.2821	0.0108	1.32591	1.29814	1.35428	1.33 (1.3, 1.35)	7.29e-150	++	67.5	3.079	1	0.07931	C	G	C	G	0.2591	0.2591	0.26506	0.26506	0.0186396	1.30351	1.25675	1.35201	1.3 (1.26, 1.35)	0.0186396	0.97	c	g	C	G	0.2757	0.0108	0.2757	0.2591	0.2877	0.2778	0.2778	0.0094	1.32022	1.29612	1.34477	1.32 (1.3, 1.34)	1.08e-193	+++	46	3.706	2	0.1568
19:45399896:G:A	19:45399896	19	45399896	G	A	A	G	A	G	0.0309	0.0309	0.8766	0.8766	0.0337	2.40272	2.24914	2.56678	2.4 (2.25, 2.57)	1.34e-149	0.878645	--	--	--	--	--	--	--	--	--	--	--	--	--	--	--	a	g	A	G	0.0309	0.0309	0	0.0309	0.0309	0.8766	0.8766	0.0337	2.40272	2.24914	2.56678	2.4 (2.25, 2.57)	3.64e-149	+?	0	0	0	1	A	G	A	G	0.024	0.024	0.86864	0.86864	0.045876	2.38367	2.17869	2.60793	2.38 (2.18, 2.61)	0.045876	0.99	a	g	A	G	0.0285	0.0033	0.0285	0.024	0.0309	0.8738	0.8738	0.0272	2.396	2.27161	2.5272	2.4 (2.27, 2.53)	4.19e-227	+?+	0	0.02	1	0.8888
19:45398785:C:T	19:45398785	19	45398785	C	T	T	C	T	C	0.0309	0.0309	0.8753	0.8753	0.0337	2.3996	2.24622	2.56344	2.4 (2.25, 2.56)	3.81e-149	0.878541	--	--	--	--	--	--	--	--	--	--	--	--	--	--	--	t	c	T	C	0.0309	0.0309	0	0.0309	0.0309	0.8753	0.8753	0.0337	2.3996	2.24622	2.56344	2.4 (2.25, 2.56)	9.92e-149	+?	0	0	0	1	T	C	T	C	0.024	0.024	0.86588	0.86588	0.045892	2.3771	2.17262	2.60082	2.38 (2.17, 2.6)	0.045892	1	t	c	T	C	0.0285	0.0033	0.0285	0.024	0.0309	0.872	0.872	0.0272	2.39169	2.26752	2.52266	2.39 (2.27, 2.52)	4.05e-226	+?+	0	0.027	1	0.8686
19:45404691:A:G	19:45404691	19	45404691	A	G	G	A	A	G	0.7308	0.2692	0.2916	-0.2916	0.0155	0.747067	0.724713	0.770111	0.75 (0.72, 0.77)	7.757e-79	0.90275	G	A	A	G	0.762523	0.237477	0.310047	-0.310047	0.0174267	0.733412	0.708785	0.758896	0.73 (0.71, 0.76)	9.0461e-72	0.950803	a	g	A	G	0.2552	0.2552	0.0158	0.2375	0.2692	-0.2997	-0.2997	0.0116	0.74104	0.724382	0.758082	0.74 (0.72, 0.76)	1.08e-147	--	0	0.626	1	0.429	G	A	A	G	0.7201	0.2799	0.23764	-0.23764	0.0189276	0.788486	0.759771	0.818287	0.79 (0.76, 0.82)	0.0189276	1.01	a	g	A	G	0.2619	0.0174	0.2619	0.2375	0.2799	-0.2828	-0.2828	0.0099	0.753671	0.739187	0.768438	0.75 (0.74, 0.77)	2.9e-180	---	76.4	8.46	2	0.01456
19:45357003:C:G	19:45357003	19	45357003	C	G	G	C	G	C	0.2915	0.2915	0.2787	0.2787	0.0142	1.32141	1.28514	1.3587	1.32 (1.29, 1.36)	2.825e-86	0.913602	G	C	G	C	0.303459	0.303459	0.243252	0.243252	0.0161444	1.27539	1.23566	1.31639	1.28 (1.24, 1.32)	1.2254e-51	0.937313	c	g	G	C	0.2967	0.7033	0.0059	0.6965	0.7085	-0.2632	0.2632	0.0107	1.30109	1.27408	1.32866	1.3 (1.27, 1.33)	1.43e-134	--	63.2	2.718	1	0.09921	G	C	G	C	0.276	0.276	0.23846	0.23846	0.0183198	1.26929	1.22453	1.3157	1.27 (1.22, 1.32)	0.0183198	0.97	c	g	G	C	0.2915	0.0104	0.7085	0.6965	0.724	-0.257	0.257	0.0092	1.29305	1.26994	1.31657	1.29 (1.27, 1.32)	4.05e-171	---	51	4.085	2	0.1297
19:45398817:C:T	19:45398817	19	45398817	C	T	T	C	T	C	0.3978	0.3978	-0.3306	-0.3306	0.0134	0.718493	0.699868	0.737613	0.72 (0.7, 0.74)	8.97e-135	0.947368	--	--	--	--	--	--	--	--	--	--	--	--	--	--	--	t	c	T	C	0.3978	0.3978	0	0.3978	0.3978	-0.3306	-0.3306	0.0134	0.718493	0.699868	0.737613	0.72 (0.7, 0.74)	2.16e-134	-?	0	0	0	1	T	C	T	C	0.3977	0.3977	-0.2495	-0.2495	0.0170794	0.77919	0.753538	0.805716	0.78 (0.75, 0.81)	0.0170794	0.99	t	c	T	C	0.3978	0	0.3978	0.3977	0.3978	-0.2997	-0.2997	0.0105	0.74104	0.725946	0.756449	0.74 (0.73, 0.76)	9.2e-178	-?-	92.8	13.956	1	0.0001871
19:45357939:A:G	19:45357939	19	45357939	A	G	G	A	A	G	0.5305	0.4695	0.2423	-0.2423	0.0133	0.784821	0.764626	0.805548	0.78 (0.76, 0.81)	1.837e-74	0.906648	G	A	A	G	0.550858	0.449142	0.242662	-0.242662	0.0149784	0.784537	0.761839	0.80791	0.78 (0.76, 0.81)	1.66367e-59	0.92817	a	g	A	G	0.4605	0.4605	0.0101	0.4491	0.4695	-0.2425	-0.2425	0.0099	0.784664	0.769585	0.800038	0.78 (0.77, 0.8)	2.82e-131	--	0	0	1	0.9856	G	A	A	G	0.5202	0.4798	0.22744	-0.22744	0.0167662	0.79657	0.770819	0.823182	0.8 (0.77, 0.82)	0.0167662	1.24	a	g	A	G	0.4655	0.0121	0.4655	0.4491	0.4798	-0.2386	-0.2386	0.0086	0.78773	0.774563	0.80112	0.79 (0.77, 0.8)	3.64e-171	---	0	0.594	2	0.7431
19:45396899:T:C	19:45396899	19	45396899	T	C	C	T	C	T	0.4748	0.4748	-0.2211	-0.2211	0.013	0.801637	0.781469	0.822325	0.8 (0.78, 0.82)	6.861e-65	0.947176	C	T	C	T	0.476297	0.476297	-0.245996	-0.245996	0.0143579	0.781925	0.760228	0.804242	0.78 (0.76, 0.8)	2.64295e-66	0.985867	t	c	C	T	0.4755	0.5245	0.0007	0.5237	0.5252	0.2323	-0.2323	0.0096	0.792708	0.777932	0.807765	0.79 (0.78, 0.81)	2.1e-128	++	39.5	1.652	1	0.1987	C	T	C	T	0.4671	0.4671	-0.161696	-0.161696	0.0165972	0.8507	0.823471	0.878829	0.85 (0.82, 0.88)	0.0165972	0.98	t	c	C	T	0.4734	0.0037	0.5266	0.5237	0.5329	0.2145	-0.2145	0.0083	0.806945	0.793924	0.82018	0.81 (0.79, 0.82)	4.21e-146	+++	86.8	15.192	2	0.0005025
19:45438554:C:T	19:45438554	19	45438554	C	T	T	C	T	C	0.3143	0.3143	0.3923	0.3923	0.0163	1.48038	1.43383	1.52844	1.48 (1.43, 1.53)	8.75e-128	0.664052	--	--	--	--	--	--	--	--	--	--	--	--	--	--	--	t	c	T	C	0.3143	0.3143	0	0.3143	0.3143	0.3923	0.3923	0.0163	1.48038	1.43383	1.52844	1.48 (1.43, 1.53)	5.48e-128	+?	0	0	0	1	--	--	--	--	--	#VALUE!	--	#VALUE!	--	#VALUE!	#VALUE!	#VALUE!	#VALUE!	--	--	t	c	T	C	0.3143	0	0.3143	0.3143	0.3143	0.3923	0.3923	0.0163	1.48038	1.43383	1.52844	1.48 (1.43, 1.53)	5.48e-128	+??	0	0	0	1
19:45345623:G:A	19:45345623	19	45345623	G	A	A	G	A	G	0.305	0.305	0.2663	0.2663	0.0138	1.30513	1.2703	1.34091	1.31 (1.27, 1.34)	1.226e-82	0.937044	A	G	A	G	0.317599	0.317599	0.209774	0.209774	0.0158074	1.2334	1.19577	1.27221	1.23 (1.2, 1.27)	2.16947e-40	0.947882	a	g	A	G	0.3104	0.3104	0.0062	0.305	0.3176	0.2419	0.2419	0.0104	1.27367	1.24797	1.2999	1.27 (1.25, 1.3)	1.02e-119	++	86.2	7.257	1	0.007064	A	G	A	G	0.2831	0.2831	0.24308	0.24308	0.0179674	1.27517	1.23105	1.32088	1.28 (1.23, 1.32)	0.0179674	1	a	g	A	G	0.3036	0.013	0.3036	0.2831	0.3176	0.2422	0.2422	0.009	1.27405	1.25177	1.29672	1.27 (1.25, 1.3)	1.59e-159	+++	72.5	7.26	2	0.02651
19:45348522:G:T	19:45348522	19	45348522	G	T	T	G	T	G	0.3048	0.3048	0.2664	0.2664	0.0138	1.30526	1.27043	1.34104	1.31 (1.27, 1.34)	1.491e-82	0.935491	T	G	T	G	0.317782	0.317782	0.20916	0.20916	0.015807	1.23264	1.19504	1.27143	1.23 (1.2, 1.27)	3.6359e-40	0.947711	t	g	T	G	0.3104	0.3104	0.0064	0.3048	0.3178	0.2416	0.2416	0.0104	1.27328	1.24759	1.29951	1.27 (1.25, 1.3)	1.62e-119	++	86.6	7.441	1	0.006374	T	G	T	G	0.2834	0.2834	0.24328	0.24328	0.0179198	1.27543	1.23141	1.32102	1.28 (1.23, 1.32)	0.0179198	1	t	g	T	G	0.3036	0.013	0.3036	0.2834	0.3178	0.2421	0.2421	0.009	1.27392	1.25165	1.29659	1.27 (1.25, 1.3)	1.33e-159	+++	73.1	7.448	2	0.02414
19:45393516:C:T	19:45393516	19	45393516	C	T	T	C	T	C	0.012	0.012	0.8635	0.8635	0.0525	2.37145	2.13956	2.62846	2.37 (2.14, 2.63)	7.568e-61	0.879453	T	C	T	C	0.0188134	0.0188134	0.910121	0.910121	0.0563906	2.48462	2.22464	2.77499	2.48 (2.22, 2.77)	3.71329e-63	0.999309	t	c	T	C	0.0152	0.0152	0.0034	0.012	0.0188	0.8851	0.8851	0.0384	2.42323	2.24754	2.61265	2.42 (2.25, 2.61)	2.05e-117	++	0	0.366	1	0.5451	T	C	T	C	0.0111	0.0111	0.77776	0.77776	0.067964	2.17659	1.90513	2.48673	2.18 (1.91, 2.49)	0.067964	0.99	t	c	T	C	0.0142	0.0034	0.0142	0.0111	0.0188	0.8591	0.8591	0.0334	2.36103	2.21142	2.52077	2.36 (2.21, 2.52)	1.73e-145	+++	11.4	2.258	2	0.3234
19:45385356:C:A	19:45385356	19	45385356	C	A	A	C	A	C	0.012	0.012	0.833	0.833	0.0523	2.30021	2.0761	2.54851	2.3 (2.08, 2.55)	4.29e-57	0.884472	A	C	A	C	0.0189534	0.0189534	0.902514	0.902514	0.0561857	2.46579	2.20867	2.75285	2.47 (2.21, 2.75)	1.34536e-62	0.999549	a	c	A	C	0.0152	0.0152	0.0035	0.012	0.019	0.8653	0.8653	0.0383	2.37572	2.20391	2.56092	2.38 (2.2, 2.56)	4.08e-113	++	0	0.82	1	0.3651	A	C	A	C	0.0113	0.0113	0.74238	0.74238	0.068006	2.10093	1.83875	2.40049	2.1 (1.84, 2.4)	0.068006	0.99	a	c	A	C	0.0143	0.0035	0.0143	0.0113	0.019	0.8357	0.8357	0.0334	2.30643	2.16028	2.46247	2.31 (2.16, 2.46)	1.69e-138	+++	39.4	3.3	2	0.1921
19:45384931:G:A	19:45384931	19	45384931	G	A	A	G	A	G	0.0134	0.0134	0.8763	0.8763	0.0519	2.402	2.16967	2.6592	2.4 (2.17, 2.66)	5.422e-64	0.863708	A	G	A	G	0.0144009	0.0144009	1.00344	1.00344	0.0672485	2.72765	2.39081	3.11194	2.73 (2.39, 3.11)	1.30287e-55	0.933796	a	g	A	G	0.0138	0.0138	0.0005	0.0134	0.0144	0.9238	0.9238	0.0411	2.51884	2.32389	2.73015	2.52 (2.32, 2.73)	6.07e-112	++	55.4	2.24	1	0.1345	A	G	A	G	0.0128	0.0128	0.7708	0.7708	0.06416	2.16149	1.90608	2.45114	2.16 (1.91, 2.45)	0.06416	0.98	a	g	A	G	0.0135	0.0006	0.0135	0.0128	0.0144	0.8793	0.8793	0.0346	2.40921	2.25125	2.57826	2.41 (2.25, 2.58)	1.84e-142	+++	68.1	6.271	2	0.04348
19:45329344:T:C	19:45329344	19	45329344	T	C	C	T	C	T	0.3344	0.3344	0.2506	0.2506	0.0131	1.2848	1.25223	1.31821	1.28 (1.25, 1.32)	2.313e-81	0.997484	C	T	C	T	0.356852	0.356852	0.18047	0.18047	0.0150123	1.19778	1.16305	1.23355	1.2 (1.16, 1.23)	2.07217e-33	0.989683	t	c	C	T	0.3441	0.6559	0.0111	0.6431	0.6656	-0.2203	0.2203	0.0099	1.24645	1.2225	1.27087	1.25 (1.22, 1.27)	2.49e-110	--	91.9	12.389	1	0.0004318	C	T	C	T	0.3189	0.3189	0.2331	0.2331	0.017451	1.26251	1.22006	1.30644	1.26 (1.22, 1.31)	0.017451	0.99	t	c	C	T	0.338	0.0145	0.662	0.6431	0.6811	-0.2234	0.2234	0.0086	1.25032	1.22942	1.27157	1.25 (1.23, 1.27)	4.74e-149	---	84.4	12.798	2	0.001663
19:45329214:T:G	19:45329214	19	45329214	T	G	G	T	G	T	0.3343	0.3343	0.2504	0.2504	0.0131	1.28454	1.25198	1.31795	1.28 (1.25, 1.32)	2.543e-81	0.998868	G	T	G	T	0.359138	0.359138	0.178551	0.178551	0.0149134	1.19548	1.16105	1.23094	1.2 (1.16, 1.23)	3.80558e-33	0.999349	t	g	G	T	0.3451	0.6549	0.0123	0.6409	0.6657	-0.2191	0.2191	0.0098	1.24496	1.22127	1.2691	1.24 (1.22, 1.27)	8.6e-110	--	92.4	13.102	1	0.000295	G	T	G	T	0.3189	0.3189	0.23308	0.23308	0.0174502	1.26248	1.22003	1.30641	1.26 (1.22, 1.31)	0.0174502	0.99	t	g	G	T	0.3388	0.0155	0.6612	0.6409	0.6811	-0.2225	0.2225	0.0086	1.2492	1.22832	1.27043	1.25 (1.23, 1.27)	1.71e-148	---	85.3	13.588	2	0.00112
19:45326664:C:T	19:45326664	19	45326664	C	T	T	C	T	C	0.3339	0.3339	0.2487	0.2487	0.0132	1.28236	1.24961	1.31597	1.28 (1.25, 1.32)	5.565e-79	0.983776	T	C	T	C	0.355984	0.355984	0.181085	0.181085	0.0150397	1.19852	1.1637	1.23437	1.2 (1.16, 1.23)	1.64319e-33	0.987505	t	c	T	C	0.3435	0.3435	0.0109	0.3339	0.356	0.2193	0.2193	0.0099	1.2452	1.22128	1.2696	1.25 (1.22, 1.27)	2.97e-108	++	91.2	11.417	1	0.0007277	T	C	T	C	0.3184	0.3184	0.2309	0.2309	0.0174292	1.25973	1.21743	1.30351	1.26 (1.22, 1.3)	0.0174292	1	t	c	T	C	0.3374	0.0144	0.3374	0.3184	0.356	0.2221	0.2221	0.0086	1.2487	1.22782	1.26992	1.25 (1.23, 1.27)	2.34e-146	+++	83	11.753	2	0.002805
19:45326217:T:C	19:45326217	19	45326217	T	C	C	T	C	T	0.3361	0.3361	0.2487	0.2487	0.0132	1.28236	1.24961	1.31597	1.28 (1.25, 1.32)	6.105e-79	0.98101	C	T	C	T	0.356714	0.356714	0.180639	0.180639	0.0150511	1.19798	1.16316	1.23385	1.2 (1.16, 1.23)	2.63006e-33	0.985585	t	c	C	T	0.3451	0.6549	0.0102	0.6433	0.6639	-0.2191	0.2191	0.0099	1.24496	1.22103	1.26935	1.24 (1.22, 1.27)	5.08e-108	--	91.3	11.558	1	0.0006745	C	T	C	T	0.3185	0.3185	0.23252	0.23252	0.017458	1.26178	1.21933	1.3057	1.26 (1.22, 1.31)	0.017458	1	t	c	C	T	0.3386	0.0145	0.6614	0.6433	0.6815	-0.2224	0.2224	0.0086	1.24907	1.22819	1.2703	1.25 (1.23, 1.27)	1.64e-146	---	83.3	12.004	2	0.002473
19:45327423:G:T	19:45327423	19	45327423	G	T	T	G	T	G	0.3367	0.3367	0.2487	0.2487	0.0132	1.28236	1.24961	1.31597	1.28 (1.25, 1.32)	1.437e-79	0.988196	T	G	T	G	0.357341	0.357341	0.176784	0.176784	0.0150295	1.19337	1.15873	1.22905	1.19 (1.16, 1.23)	4.71792e-32	0.987393	t	g	T	G	0.3457	0.3457	0.0102	0.3367	0.3573	0.2174	0.2174	0.0099	1.24284	1.21896	1.26719	1.24 (1.22, 1.27)	1.74e-106	++	92.3	12.926	1	0.0003241	T	G	T	G	0.3189	0.3189	0.23258	0.23258	0.0174334	1.26185	1.21946	1.30571	1.26 (1.22, 1.31)	0.0174334	1	t	g	T	G	0.3391	0.0145	0.3391	0.3189	0.3573	0.2211	0.2211	0.0086	1.24745	1.2266	1.26865	1.25 (1.23, 1.27)	4.45e-145	+++	85.2	13.5	2	0.001171
19:45328379:T:A	19:45328379	19	45328379	T	A	A	T	A	T	0.3327	0.3327	0.2504	0.2504	0.0133	1.28454	1.25149	1.31846	1.28 (1.25, 1.32)	1.708e-79	0.979092	A	T	A	T	0.357145	0.357145	0.177008	0.177008	0.0150251	1.19364	1.159	1.22932	1.19 (1.16, 1.23)	3.78891e-32	0.98815	a	t	A	T	0.3434	0.3434	0.0121	0.3327	0.3571	0.2182	0.2182	0.01	1.24384	1.21969	1.26846	1.24 (1.22, 1.27)	2.28e-106	++	92.5	13.378	1	0.0002547	A	T	A	T	0.3172	0.3172	0.23192	0.23192	0.017574	1.26102	1.21832	1.30521	1.26 (1.22, 1.31)	0.017574	0.99	a	t	A	T	0.3371	0.0154	0.3371	0.3172	0.3571	0.2215	0.2215	0.0087	1.24795	1.22685	1.26941	1.25 (1.23, 1.27)	3.76e-144	+++	85.6	13.842	2	0.000987
19:45327309:C:T	19:45327309	19	45327309	C	T	T	C	T	C	0.3367	0.3367	0.2484	0.2484	0.0132	1.28197	1.24923	1.31557	1.28 (1.25, 1.32)	2.324e-79	0.987675	T	C	T	C	0.357286	0.357286	0.176812	0.176812	0.0150296	1.19341	1.15876	1.22909	1.19 (1.16, 1.23)	4.61961e-32	0.987481	t	c	T	C	0.3457	0.3457	0.0102	0.3367	0.3573	0.2172	0.2172	0.0099	1.24259	1.21871	1.26694	1.24 (1.22, 1.27)	2.47e-106	++	92.2	12.808	1	0.0003451	T	C	T	C	0.3189	0.3189	0.23274	0.23274	0.0174322	1.26205	1.21966	1.30592	1.26 (1.22, 1.31)	0.0174322	1	t	c	T	C	0.3391	0.0145	0.3391	0.3189	0.3573	0.221	0.221	0.0086	1.24732	1.22647	1.26853	1.25 (1.23, 1.27)	5.58e-145	+++	85.1	13.406	2	0.001227
19:45328380:C:A	19:45328380	19	45328380	C	A	A	C	A	C	0.3326	0.3326	0.2502	0.2502	0.0133	1.28428	1.25124	1.3182	1.28 (1.25, 1.32)	2.692e-79	0.978949	A	C	A	C	0.357118	0.357118	0.1769	0.1769	0.0150255	1.19351	1.15888	1.22918	1.19 (1.16, 1.23)	4.14273e-32	0.988096	a	c	A	C	0.3434	0.3434	0.0122	0.3326	0.3571	0.218	0.218	0.01	1.24359	1.21945	1.2682	1.24 (1.22, 1.27)	3.26e-106	++	92.5	13.344	1	0.0002593	A	C	A	C	0.3171	0.3171	0.23206	0.23206	0.0175762	1.2612	1.21849	1.3054	1.26 (1.22, 1.31)	0.0175762	0.99	a	c	A	C	0.337	0.0155	0.337	0.3171	0.3571	0.2214	0.2214	0.0087	1.24782	1.22672	1.26928	1.25 (1.23, 1.27)	4.98e-144	+++	85.5	13.828	2	0.0009937
19:45328367:A:T	19:45328367	19	45328367	A	T	T	A	T	A	0.3326	0.3326	0.2499	0.2499	0.0133	1.2839	1.25086	1.31781	1.28 (1.25, 1.32)	4.195e-79	0.978529	T	A	T	A	0.357136	0.357136	0.17703	0.17703	0.0150252	1.19367	1.15903	1.22934	1.19 (1.16, 1.23)	3.72552e-32	0.98814	a	t	T	A	0.3434	0.6566	0.0122	0.6429	0.6674	-0.2179	0.2179	0.01	1.24346	1.21933	1.26807	1.24 (1.22, 1.27)	4.15e-106	--	92.4	13.188	1	0.0002818	T	A	T	A	0.3172	0.3172	0.23226	0.23226	0.0175752	1.26145	1.21873	1.30566	1.26 (1.22, 1.31)	0.0175752	0.99	a	t	T	A	0.337	0.0154	0.663	0.6429	0.6828	-0.2214	0.2214	0.0087	1.24782	1.22672	1.26928	1.25 (1.23, 1.27)	5.46e-144	---	85.4	13.694	2	0.001063
19:45346666:C:G	19:45346666	19	45346666	C	G	G	C	G	C	0.0124	0.0124	0.8838	0.8838	0.0533	2.42008	2.18002	2.68658	2.42 (2.18, 2.69)	1.022e-61	0.868845	G	C	G	C	0.015131	0.015131	0.92803	0.92803	0.0656127	2.52952	2.22427	2.87666	2.53 (2.22, 2.88)	9.49816e-50	0.921668	c	g	G	C	0.0135	0.9865	0.0013	0.9849	0.9876	-0.9014	0.9014	0.0414	2.46305	2.27108	2.67124	2.46 (2.27, 2.67)	2.99e-105	--	0	0.274	1	0.6008	G	C	G	C	0.0128	0.0128	0.68528	0.68528	0.065466	1.98433	1.74537	2.256	1.98 (1.75, 2.26)	0.065466	0.97	c	g	G	C	0.0133	0.0012	0.9867	0.9849	0.9876	-0.8397	0.8397	0.035	2.31567	2.16214	2.4801	2.32 (2.16, 2.48)	2.15e-127	---	75.2	8.061	2	0.01777
19:45382675:G:A	19:45382675	19	45382675	G	A	A	G	A	G	0.0446	0.0446	-0.569	-0.569	0.0355	0.566091	0.528042	0.606883	0.57 (0.53, 0.61)	6.825e-58	0.9338	A	G	A	G	0.0278	0.0278	-0.679274	-0.679274	0.046241	0.506985	0.463056	0.555081	0.51 (0.46, 0.56)	7.80917e-52	0.997369	a	g	A	G	0.0384	0.0384	0.0081	0.0278	0.0446	-0.6099	-0.6099	0.0282	0.543405	0.514185	0.574286	0.54 (0.51, 0.57)	4.99e-104	--	72.1	3.578	1	0.05854	A	G	A	G	0.0508	0.0508	-0.40258	-0.40258	0.040666	0.668593	0.617371	0.724065	0.67 (0.62, 0.72)	0.040666	0.99	a	g	A	G	0.0424	0.0089	0.0424	0.0278	0.0508	-0.5427	-0.5427	0.0232	0.581177	0.555342	0.608214	0.58 (0.56, 0.61)	1.57e-121	---	90.5	21.145	2	2.562e-05
19:45340736:G:A	19:45340736	19	45340736	G	A	A	G	A	G	0.3176	0.3176	0.2526	0.2526	0.0136	1.28737	1.25351	1.32215	1.29 (1.25, 1.32)	9.073e-77	0.947329	A	G	A	G	0.337262	0.337262	0.174714	0.174714	0.0153808	1.19091	1.15554	1.22735	1.19 (1.16, 1.23)	5.27684e-30	0.966271	a	g	A	G	0.3262	0.3262	0.0098	0.3176	0.3373	0.2184	0.2184	0.0102	1.24408	1.21946	1.26921	1.24 (1.22, 1.27)	5.82e-102	++	93.1	14.391	1	0.0001485	A	G	A	G	0.3	0.3	0.23046	0.23046	0.0177254	1.25918	1.21618	1.30369	1.26 (1.22, 1.3)	0.0177254	0.99	a	g	A	G	0.3197	0.0141	0.3197	0.3	0.3373	0.2214	0.2214	0.0088	1.24782	1.22648	1.26953	1.25 (1.23, 1.27)	1.16e-138	+++	86.4	14.738	2	0.0006306
19:45341904:G:A	19:45341904	19	45341904	G	A	A	G	A	G	0.3178	0.3178	0.2526	0.2526	0.0136	1.28737	1.25351	1.32215	1.29 (1.25, 1.32)	1.253e-76	0.946043	A	G	A	G	0.337266	0.337266	0.174146	0.174146	0.0153787	1.19023	1.15489	1.22665	1.19 (1.15, 1.23)	7.92686e-30	0.966067	a	g	A	G	0.3263	0.3263	0.0097	0.3178	0.3373	0.2182	0.2182	0.0102	1.24384	1.21922	1.26895	1.24 (1.22, 1.27)	9.69e-102	++	93.2	14.604	1	0.0001326	A	G	A	G	0.3	0.3	0.23092	0.23092	0.0177318	1.25976	1.21673	1.30431	1.26 (1.22, 1.3)	0.0177318	0.99	a	g	A	G	0.3198	0.0141	0.3198	0.3	0.3373	0.2213	0.2213	0.0088	1.2477	1.22636	1.2694	1.25 (1.23, 1.27)	1.5e-138	+++	86.7	14.993	2	0.0005551
19:45337385:G:C	19:45337385	19	45337385	G	C	C	G	C	G	0.3169	0.3169	0.2515	0.2515	0.0136	1.28595	1.25213	1.32069	1.29 (1.25, 1.32)	1.705e-76	0.952918	C	G	C	G	0.336667	0.336667	0.174624	0.174624	0.0153757	1.1908	1.15545	1.22723	1.19 (1.16, 1.23)	5.40551e-30	0.967381	c	g	C	G	0.3256	0.3256	0.0098	0.3169	0.3367	0.2178	0.2178	0.0102	1.24334	1.21873	1.26845	1.24 (1.22, 1.27)	2.23e-101	++	92.9	14.025	1	0.0001804	C	G	C	G	0.2999	0.2999	0.23134	0.23134	0.0177542	1.26029	1.21719	1.30492	1.26 (1.22, 1.3)	0.0177542	0.99	c	g	C	G	0.3192	0.014	0.3192	0.2999	0.3367	0.2211	0.2211	0.0088	1.24745	1.22612	1.26915	1.25 (1.23, 1.27)	3.22e-138	+++	86.2	14.466	2	0.0007224
19:45338523:G:C	19:45338523	19	45338523	G	C	C	G	C	G	0.3166	0.3166	0.2519	0.2519	0.0136	1.28647	1.25263	1.32122	1.29 (1.25, 1.32)	1.452e-76	0.951332	C	G	C	G	0.336397	0.336397	0.173749	0.173749	0.0153789	1.18976	1.15443	1.22617	1.19 (1.15, 1.23)	1.0692e-29	0.967351	c	g	C	G	0.3253	0.3253	0.0098	0.3166	0.3364	0.2176	0.2176	0.0102	1.24309	1.21848	1.26819	1.24 (1.22, 1.27)	3.2e-101	++	93.1	14.491	1	0.0001408	C	G	C	G	0.2997	0.2997	0.2314	0.2314	0.0177492	1.26036	1.21727	1.30498	1.26 (1.22, 1.3)	0.0177492	0.99	c	g	C	G	0.3189	0.014	0.3189	0.2997	0.3364	0.221	0.221	0.0088	1.24732	1.22599	1.26902	1.25 (1.23, 1.27)	4.24e-138	+++	86.6	14.946	2	0.0005683
19:45336443:G:A	19:45336443	19	45336443	G	A	A	G	A	G	0.3172	0.3172	0.2507	0.2507	0.0136	1.28492	1.25113	1.31964	1.28 (1.25, 1.32)	4.633e-76	0.95394	A	G	A	G	0.336839	0.336839	0.174802	0.174802	0.0153748	1.19101	1.15566	1.22745	1.19 (1.16, 1.23)	4.69445e-30	0.967076	a	g	A	G	0.3258	0.3258	0.0097	0.3172	0.3368	0.2174	0.2174	0.0102	1.24284	1.21824	1.26794	1.24 (1.22, 1.27)	4.83e-101	++	92.7	13.672	1	0.0002177	A	G	A	G	0.2995	0.2995	0.2324	0.2324	0.01776	1.26162	1.21846	1.30631	1.26 (1.22, 1.31)	0.01776	0.99	a	g	A	G	0.3193	0.0142	0.3193	0.2995	0.3368	0.2211	0.2211	0.0088	1.24745	1.22612	1.26915	1.25 (1.23, 1.27)	3.54e-138	+++	85.9	14.21	2	0.0008211
1:233727064:C:A	1:233727064	1	233727064	C	A	A	C	A	C	0.0006	0.0006	-1.5144	-1.5144	0.0705	0.21994	0.191555	0.252531	0.22 (0.19, 0.25)	2.01e-102	0.462593	A	C	A	C	0.000519222	0.000519222	-0.28924	-0.28924	0.36211	0.748832	0.368256	1.52272	0.75 (0.37, 1.52)	0.418176	0.784647	a	c	A	C	0.0006	0.0006	0	0.0005	0.0006	-1.4697	-1.4697	0.0692	0.229994	0.200823	0.263404	0.23 (0.2, 0.26)	4.29e-100	--	90.9	11.029	1	0.0008968	--	--	--	--	--	#VALUE!	--	#VALUE!	--	#VALUE!	#VALUE!	#VALUE!	#VALUE!	--	--	a	c	A	C	0.0006	0	0.0006	0.0005	0.0006	-1.4697	-1.4697	0.0692	0.229994	0.200823	0.263404	0.23 (0.2, 0.26)	4.29e-100	--?	90.9	11.029	1	0.0008968
19:45363820:T:G	19:45363820	19	45363820	T	G	G	T	G	T	0.0089	0.0089	0.9555	0.9555	0.0664	2.59997	2.28269	2.96135	2.6 (2.28, 2.96)	6.878e-47	0.804466	G	T	G	T	0.0135768	0.0135768	1.07437	1.07437	0.0688885	2.92815	2.55831	3.35144	2.93 (2.56, 3.35)	2.38128e-60	0.925553	t	g	G	T	0.0112	0.9888	0.0023	0.9864	0.9911	-1.0127	1.0127	0.0478	2.75302	2.50681	3.02342	2.75 (2.51, 3.02)	1.34e-99	--	35.2	1.543	1	0.2141	G	T	G	T	0.0082	0.0082	0.89294	0.89294	0.08231	2.4423	2.07843	2.86987	2.44 (2.08, 2.87)	0.08231	0.95	t	g	G	T	0.0104	0.0024	0.9896	0.9864	0.9918	-0.9825	0.9825	0.0413	2.67113	2.46342	2.89634	2.67 (2.46, 2.9)	7.35e-125	---	36.1	3.128	2	0.2093
19:45336035:T:C	19:45336035	19	45336035	T	C	C	T	C	T	0.318	0.318	0.2517	0.2517	0.0136	1.28621	1.25238	1.32096	1.29 (1.25, 1.32)	9.834e-77	0.953411	C	T	C	T	0.340844	0.340844	0.168793	0.168793	0.0152842	1.18388	1.14894	1.21988	1.18 (1.15, 1.22)	1.9084e-28	0.972983	t	c	C	T	0.3281	0.6719	0.0113	0.6592	0.682	-0.2151	0.2151	0.0102	1.23999	1.21544	1.26503	1.24 (1.22, 1.27)	1.9e-99	--	93.9	16.422	1	5.07e-05	C	T	C	T	0.2996	0.2996	0.23194	0.23194	0.0177606	1.26104	1.2179	1.30571	1.26 (1.22, 1.31)	0.0177606	0.99	t	c	C	T	0.3211	0.0157	0.6789	0.6592	0.7004	-0.2192	0.2192	0.0088	1.24508	1.22379	1.26674	1.25 (1.22, 1.27)	2.11e-136	---	88.3	17.102	2	0.0001934
19:45342161:G:A	19:45342161	19	45342161	G	A	A	G	A	G	0.3217	0.3217	0.2492	0.2492	0.0137	1.283	1.24901	1.31792	1.28 (1.25, 1.32)	2.424e-74	0.93673	A	G	A	G	0.340928	0.340928	0.173948	0.173948	0.0154746	1.18999	1.15444	1.22664	1.19 (1.15, 1.23)	2.04183e-29	0.949789	a	g	A	G	0.3301	0.3301	0.0095	0.3217	0.3409	0.2161	0.2161	0.0103	1.24123	1.21642	1.26654	1.24 (1.22, 1.27)	1.48e-98	++	92.5	13.257	1	0.0002715	A	G	A	G	0.3035	0.3035	0.22688	0.22688	0.0177506	1.25468	1.21178	1.2991	1.25 (1.21, 1.3)	0.0177506	0.99	a	g	A	G	0.3235	0.0142	0.3235	0.3035	0.3409	0.2188	0.2188	0.0089	1.24458	1.22306	1.26648	1.24 (1.22, 1.27)	4.87e-134	+++	85.2	13.532	2	0.001152
19:45342007:G:C	19:45342007	19	45342007	G	C	C	G	C	G	0.3211	0.3211	0.2476	0.2476	0.0136	1.28095	1.24725	1.31555	1.28 (1.25, 1.32)	1.268e-73	0.940111	C	G	C	G	0.337139	0.337139	0.172581	0.172581	0.0154127	1.18837	1.15301	1.22482	1.19 (1.15, 1.22)	3.36511e-29	0.961515	c	g	C	G	0.3281	0.3281	0.008	0.3211	0.3371	0.2148	0.2148	0.0102	1.23961	1.21508	1.26465	1.24 (1.22, 1.26)	1.86e-98	++	92.5	13.32	1	0.0002626	C	G	C	G	0.3031	0.3031	0.22662	0.22662	0.017739	1.25435	1.21149	1.29873	1.25 (1.21, 1.3)	0.017739	0.99	c	g	C	G	0.3219	0.0128	0.3219	0.3031	0.3371	0.2177	0.2177	0.0088	1.24321	1.22195	1.26484	1.24 (1.22, 1.26)	6.84e-134	+++	85.4	13.656	2	0.001083
19:45382717:G:A	19:45382717	19	45382717	G	A	A	G	G	A	0.5953	0.4047	-0.2029	0.2029	0.0132	1.22495	1.19366	1.25706	1.22 (1.19, 1.26)	2.796e-53	0.938431	A	G	G	A	0.558534	0.441466	-0.202884	0.202884	0.0146671	1.22493	1.19022	1.26066	1.22 (1.19, 1.26)	9.86424e-44	0.966371	a	g	G	A	0.4212	0.5788	0.0183	0.5585	0.5953	-0.2029	0.2029	0.0098	1.22495	1.20165	1.24871	1.22 (1.2, 1.25)	5.37e-95	--	0	0	1	0.9994	A	G	G	A	0.6139	0.3861	-0.177422	0.177422	0.0169078	1.19413	1.15521	1.23437	1.19 (1.16, 1.23)	0.0169078	1.01	a	g	G	A	0.4123	0.0219	0.5877	0.5585	0.6139	-0.1965	0.1965	0.0085	1.21714	1.19703	1.23758	1.22 (1.2, 1.24)	1.38e-118	---	0	1.698	2	0.4279
19:45342114:A:G	19:45342114	19	45342114	A	G	G	A	G	A	0.3262	0.3262	0.2418	0.2418	0.0136	1.27354	1.24004	1.30794	1.27 (1.24, 1.31)	9.963e-71	0.94059	G	A	G	A	0.345871	0.345871	0.16827	0.16827	0.0153301	1.18326	1.14823	1.21935	1.18 (1.15, 1.22)	4.04926e-28	0.959244	a	g	G	A	0.3349	0.6651	0.0098	0.6541	0.6738	-0.2094	0.2094	0.0102	1.23294	1.20853	1.25784	1.23 (1.21, 1.26)	3.79e-94	--	92.2	12.874	1	0.0003332	G	A	G	A	0.3086	0.3086	0.22256	0.22256	0.0176758	1.24927	1.20673	1.29331	1.25 (1.21, 1.29)	0.0176758	0.99	a	g	G	A	0.3283	0.0142	0.6717	0.6541	0.6914	-0.2127	0.2127	0.0088	1.23701	1.21586	1.25853	1.24 (1.22, 1.26)	1.49e-128	---	85	13.289	2	0.001301
19:45400747:T:A	19:45400747	19	45400747	T	A	A	T	A	T	0.034	0.034	-0.5861	-0.5861	0.0419	0.556493	0.512618	0.604124	0.56 (0.51, 0.6)	1.953e-44	0.863368	A	T	A	T	0.0273261	0.0273261	-0.709018	-0.709018	0.0468991	0.492127	0.448907	0.539509	0.49 (0.45, 0.54)	5.94132e-55	0.992186	a	t	A	T	0.031	0.031	0.0033	0.0273	0.034	-0.6407	-0.6407	0.0312	0.526923	0.495666	0.560151	0.53 (0.5, 0.56)	2e-93	--	73.8	3.82	1	0.05064	A	T	A	T	0.0317	0.0317	-0.36464	-0.36464	0.050656	0.694447	0.62881	0.766934	0.69 (0.63, 0.77)	0.050656	1	a	t	A	T	0.0312	0.0028	0.0312	0.0273	0.034	-0.5646	-0.5646	0.0266	0.568588	0.539703	0.599018	0.57 (0.54, 0.6)	5.06e-100	---	92.1	25.328	2	3.164e-06
19:45361646:A:G	19:45361646	19	45361646	A	G	G	A	G	A	0.1138	0.1138	-0.3341	-0.3341	0.0218	0.715982	0.686034	0.747238	0.72 (0.69, 0.75)	3.878e-53	0.934096	G	A	G	A	0.0949641	0.0949641	-0.34204	-0.34204	0.02534	0.71032	0.675903	0.74649	0.71 (0.68, 0.75)	3.24542e-42	0.949747	a	g	G	A	0.1058	0.8942	0.0093	0.8862	0.905	0.3375	-0.3375	0.0165	0.713552	0.690845	0.737005	0.71 (0.69, 0.74)	1.09e-92	++	0	0.056	1	0.8122	G	A	G	A	0.1175	0.1175	-0.25794	-0.25794	0.026974	0.772642	0.732854	0.81459	0.77 (0.73, 0.81)	0.026974	0.98	a	g	G	A	0.109	0.0095	0.891	0.8825	0.905	0.3158	-0.3158	0.0141	0.729205	0.709329	0.749639	0.73 (0.71, 0.75)	3.26e-111	+++	68.6	6.378	2	0.04121
19:45397229:G:A	19:45397229	19	45397229	G	A	A	G	A	G	0.0338	0.0338	-0.5852	-0.5852	0.042	0.556994	0.512979	0.604786	0.56 (0.51, 0.6)	3.414e-44	0.865371	A	G	A	G	0.027343	0.027343	-0.701973	-0.701973	0.0468825	0.495607	0.452095	0.543306	0.5 (0.45, 0.54)	6.26589e-54	0.991738	a	g	A	G	0.0309	0.0309	0.0032	0.0273	0.0338	-0.6372	-0.6372	0.0313	0.528771	0.497307	0.562226	0.53 (0.5, 0.56)	3.16e-92	--	70.9	3.442	1	0.06357	A	G	A	G	0.0317	0.0317	-0.36252	-0.36252	0.050644	0.69592	0.63016	0.768544	0.7 (0.63, 0.77)	0.050644	0.99	a	g	A	G	0.0311	0.0028	0.0311	0.0273	0.0338	-0.5613	-0.5613	0.0266	0.570467	0.541487	0.600998	0.57 (0.54, 0.6)	9.59e-99	---	91.9	24.733	2	4.259e-06
19:45337504:G:C	19:45337504	19	45337504	G	C	C	G	C	G	0.3314	0.3314	0.2347	0.2347	0.0135	1.26453	1.23151	1.29844	1.26 (1.23, 1.3)	4.829e-68	0.950246	C	G	C	G	0.348906	0.348906	0.160569	0.160569	0.0152536	1.17418	1.13959	1.20981	1.17 (1.14, 1.21)	5.49127e-26	0.965068	c	g	C	G	0.3391	0.3391	0.0087	0.3314	0.3489	0.2021	0.2021	0.0101	1.22397	1.19998	1.24844	1.22 (1.2, 1.25)	6.057e-89	++	92.4	13.244	1	0.0002734	C	G	C	G	0.3139	0.3139	0.2121	0.2121	0.017593	1.23627	1.19437	1.27964	1.24 (1.19, 1.28)	0.017593	0.99	c	g	C	G	0.3328	0.0132	0.3328	0.3139	0.3489	0.2046	0.2046	0.0088	1.22703	1.20605	1.24838	1.23 (1.21, 1.25)	1.61e-120	+++	85.2	13.485	2	0.001179
19:45389596:G:A	19:45389596	19	45389596	G	A	A	G	A	G	0.036	0.036	-0.566	-0.566	0.0408	0.567792	0.524155	0.615062	0.57 (0.52, 0.62)	7.953e-44	0.854671	A	G	A	G	0.0292558	0.0292558	-0.644697	-0.644697	0.0446652	0.524822	0.48083	0.572837	0.52 (0.48, 0.57)	1.30426e-49	0.998778	a	g	A	G	0.0329	0.0329	0.0034	0.0293	0.036	-0.6018	-0.6018	0.0301	0.547825	0.51644	0.581117	0.55 (0.52, 0.58)	8.667e-89	--	40.9	1.692	1	0.1933	A	G	A	G	0.0326	0.0326	-0.35374	-0.35374	0.049814	0.702057	0.636752	0.774061	0.7 (0.64, 0.77)	0.049814	1	a	g	A	G	0.0328	0.0029	0.0328	0.0293	0.036	-0.5354	-0.5354	0.0258	0.585435	0.556567	0.615801	0.59 (0.56, 0.62)	8.2e-96	---	89.9	19.849	2	4.895e-05
19:45359945:G:A	19:45359945	19	45359945	G	A	A	G	A	G	0.0107	0.0107	0.8674	0.8674	0.0576	2.38071	2.12656	2.66525	2.38 (2.13, 2.67)	2.647e-51	0.871434	A	G	A	G	0.0119373	0.0119373	0.940867	0.940867	0.0721155	2.5622	2.22447	2.9512	2.56 (2.22, 2.95)	2.51894e-42	0.945226	a	g	A	G	0.0112	0.0112	0.0006	0.0107	0.0119	0.896	0.896	0.045	2.44978	2.24297	2.67567	2.45 (2.24, 2.68)	3.421e-88	++	0	0.634	1	0.426	A	G	A	G	0.0109	0.0109	0.71006	0.71006	0.06963	2.03411	1.77462	2.33155	2.03 (1.77, 2.33)	0.06963	0.98	a	g	A	G	0.0111	0.0005	0.0111	0.0107	0.0119	0.8412	0.8412	0.0378	2.31915	2.15354	2.49749	2.32 (2.15, 2.5)	9.93e-110	+++	64.7	5.664	2	0.05889
19:45383061:G:T	19:45383061	19	45383061	G	T	T	G	T	G	0.4152	0.4152	-0.2019	-0.2019	0.0134	0.817177	0.795994	0.838923	0.82 (0.8, 0.84)	1.64e-51	0.926178	T	G	T	G	0.391205	0.391205	-0.189891	-0.189891	0.0149526	0.827049	0.803163	0.851646	0.83 (0.8, 0.85)	3.89143e-37	0.961085	t	g	T	G	0.4045	0.4045	0.0119	0.3912	0.4152	-0.1966	-0.1966	0.01	0.821519	0.805574	0.83778	0.82 (0.81, 0.84)	2.325e-86	--	0	0.358	1	0.5498	T	G	T	G	0.4196	0.4196	-0.161154	-0.161154	0.0168258	0.851161	0.823549	0.879699	0.85 (0.82, 0.88)	0.0168258	1	t	g	T	G	0.4084	0.0122	0.4084	0.3912	0.4196	-0.1873	-0.1873	0.0086	0.829195	0.815335	0.84329	0.83 (0.82, 0.84)	1.3e-105	---	44.9	3.632	2	0.1627
19:45251156:A:C	19:45251156	19	45251156	A	C	C	A	C	A	0.4009	0.4009	-0.1871	-0.1871	0.0137	0.829361	0.807387	0.851932	0.83 (0.81, 0.85)	2.81e-42	0.911414	C	A	C	A	0.379716	0.379716	-0.229024	-0.229024	0.0160429	0.795309	0.770691	0.820715	0.8 (0.77, 0.82)	1.20508e-46	0.849123	a	c	C	A	0.392	0.608	0.0105	0.5991	0.6203	0.2048	-0.2048	0.0104	0.81481	0.798369	0.83159	0.81 (0.8, 0.83)	5.135e-86	++	74.7	3.949	1	0.0469	C	A	C	A	0.3889	0.3889	-0.148592	-0.148592	0.0170448	0.861921	0.833602	0.891202	0.86 (0.83, 0.89)	0.0170448	1	a	c	C	A	0.3911	0.009	0.6089	0.5991	0.6203	0.1895	-0.1895	0.0089	0.827373	0.813065	0.841932	0.83 (0.81, 0.84)	7.77e-101	+++	83.1	11.86	2	0.002658
19:45337249:C:A	19:45337249	19	45337249	C	A	A	C	A	C	0.3363	0.3363	0.2268	0.2268	0.0134	1.25458	1.22206	1.28797	1.25 (1.22, 1.29)	3.494e-64	0.953484	A	C	A	C	0.35345	0.35345	0.159873	0.159873	0.0151992	1.17336	1.13892	1.20884	1.17 (1.14, 1.21)	5.99568e-26	0.965086	a	c	A	C	0.3438	0.3438	0.0085	0.3363	0.3535	0.1975	0.1975	0.0101	1.21835	1.19447	1.24271	1.22 (1.19, 1.24)	5.567e-86	++	90.8	10.91	1	0.0009567	A	C	A	C	0.3192	0.3192	0.20928	0.20928	0.0175264	1.23279	1.19116	1.27587	1.23 (1.19, 1.28)	0.0175264	0.99	a	c	A	C	0.3377	0.0129	0.3377	0.3192	0.3535	0.2004	0.2004	0.0087	1.22189	1.20123	1.24291	1.22 (1.2, 1.24)	6.16e-117	+++	82.2	11.248	2	0.003611
19:45382966:C:T	19:45382966	19	45382966	C	T	T	C	T	C	0.4149	0.4149	-0.2009	-0.2009	0.0134	0.817994	0.79679	0.839763	0.82 (0.8, 0.84)	3.907e-51	0.927837	T	C	T	C	0.391126	0.391126	-0.189947	-0.189947	0.0149541	0.827003	0.803115	0.851601	0.83 (0.8, 0.85)	3.77266e-37	0.960903	t	c	T	C	0.4043	0.4043	0.0118	0.3911	0.4149	-0.196	-0.196	0.01	0.822012	0.806058	0.838283	0.82 (0.81, 0.84)	6.73e-86	--	0	0.298	1	0.5854	T	C	T	C	0.4194	0.4194	-0.159728	-0.159728	0.0168144	0.852376	0.824742	0.880935	0.85 (0.82, 0.88)	0.0168144	1	t	c	T	C	0.4082	0.0121	0.4082	0.3911	0.4194	-0.1866	-0.1866	0.0086	0.829776	0.815906	0.843881	0.83 (0.82, 0.84)	8.65e-105	---	46.6	3.743	2	0.1539
19:45431658:A:G	19:45431658	19	45431658	A	G	G	A	G	A	0.4974	0.4974	-0.1981	-0.1981	0.0152	0.820288	0.79621	0.845094	0.82 (0.8, 0.85)	5.123e-39	0.693132	G	A	G	A	0.482483	0.482483	-0.236181	-0.236181	0.0161366	0.789638	0.765054	0.815011	0.79 (0.77, 0.82)	6.39149e-49	0.786955	a	g	G	A	0.4904	0.5096	0.0074	0.5026	0.5175	0.216	-0.216	0.0111	0.805735	0.788395	0.823457	0.81 (0.79, 0.82)	7.068e-85	++	66.1	2.951	1	0.08583	G	A	G	A	0.4948	0.4948	-0.1154	-0.1154	0.017669	0.89101	0.860681	0.922407	0.89 (0.86, 0.92)	0.017669	10.45	a	g	G	A	0.4916	0.0066	0.5084	0.5026	0.5175	0.1877	-0.1877	0.0094	0.828863	0.813732	0.844276	0.83 (0.81, 0.84)	4.29e-89	+++	92.4	26.238	2	2.006e-06
19:45384116:G:A	19:45384116	19	45384116	G	A	A	G	G	A	0.6134	0.3866	-0.197	0.197	0.0134	1.21774	1.18618	1.25015	1.22 (1.19, 1.25)	3.91e-49	0.930399	A	G	G	A	0.581317	0.418683	-0.188467	0.188467	0.0147695	1.2074	1.17295	1.24286	1.21 (1.17, 1.24)	1.89683e-37	0.963895	a	g	G	A	0.4011	0.5989	0.016	0.5813	0.6134	-0.1931	0.1931	0.0099	1.213	1.18969	1.23677	1.21 (1.19, 1.24)	2.291e-84	--	0	0.183	1	0.6687	A	G	G	A	0.6322	0.3678	-0.165494	0.165494	0.017095	1.17998	1.14109	1.22018	1.18 (1.14, 1.22)	0.017095	1.01	a	g	G	A	0.3927	0.02	0.6073	0.5813	0.6322	-0.1862	0.1862	0.0086	1.20466	1.18453	1.22514	1.2 (1.18, 1.23)	2.44e-104	---	6.6	2.14	2	0.343
19:45241638:A:G	19:45241638	19	45241638	A	G	G	A	A	G	0.7957	0.2043	-0.2206	0.2206	0.0159	1.24682	1.20857	1.28629	1.25 (1.21, 1.29)	1.641e-43	0.949456	G	A	A	G	0.796648	0.203352	-0.24918	0.24918	0.01841	1.28297	1.2375	1.33011	1.28 (1.24, 1.33)	5.31895e-42	0.919087	a	g	A	G	0.2039	0.2039	0.0005	0.2034	0.2043	0.2328	0.2328	0.012	1.26213	1.23279	1.29217	1.26 (1.23, 1.29)	2.156e-83	++	27.6	1.38	1	0.24	G	A	A	G	0.8097	0.1903	-0.192086	0.192086	0.020492	1.21177	1.16407	1.26144	1.21 (1.16, 1.26)	0.020492	1	a	g	A	G	0.2004	0.0059	0.2004	0.1903	0.2043	0.2224	0.2224	0.0104	1.24907	1.22387	1.27479	1.25 (1.22, 1.27)	7.03e-102	+++	53.7	4.317	2	0.1155
19:45380970:G:T	19:45380970	19	45380970	G	T	T	G	T	G	0.4552	0.4552	-0.1845	-0.1845	0.013	0.83152	0.8106	0.852979	0.83 (0.81, 0.85)	6.269e-46	0.966867	T	G	T	G	0.440565	0.440565	-0.188494	-0.188494	0.0146001	0.828205	0.804841	0.852248	0.83 (0.8, 0.85)	2.61755e-38	0.977925	t	g	T	G	0.4487	0.4487	0.0073	0.4406	0.4552	-0.1863	-0.1863	0.0097	0.830025	0.814393	0.845956	0.83 (0.81, 0.85)	4.95e-82	--	0	0.042	1	0.8381	T	G	T	G	0.4576	0.4576	-0.145116	-0.145116	0.0166566	0.864922	0.837141	0.893625	0.86 (0.84, 0.89)	0.0166566	0.97	t	g	T	G	0.451	0.0074	0.451	0.4406	0.4576	-0.1758	-0.1758	0.0084	0.838786	0.825089	0.85271	0.84 (0.83, 0.85)	1.46e-97	---	56.5	4.597	2	0.1004
2:210640549:A:G	2:210640549	2	210640549	A	G	G	A	G	A	0.002	0.002	0.9931	0.9931	0.0511	2.69959	2.44231	2.98397	2.7 (2.44, 2.98)	2.96e-84	0.53072	G	A	G	A	0.000719174	0.000719174	-0.00724321	-0.00724321	0.289102	0.992783	0.563334	1.74962	0.99 (0.56, 1.75)	0.980011	0.821115	a	g	G	A	0.002	0.998	0.0002	0.998	0.9993	-0.9628	0.9628	0.0503	2.61902	2.37314	2.89038	2.62 (2.37, 2.89)	1.33e-81	-+	91.4	11.61	1	0.000656	--	--	--	--	--	#VALUE!	--	#VALUE!	--	#VALUE!	#VALUE!	#VALUE!	#VALUE!	--	--	a	g	G	A	0.002	0.0002	0.998	0.998	0.9993	-0.9628	0.9628	0.0503	2.61902	2.37314	2.89038	2.62 (2.37, 2.89)	1.33e-81	-+?	91.4	11.61	1	0.000656
19:45369203:G:A	19:45369203	19	45369203	G	A	A	G	A	G	0.0343	0.0343	-0.5413	-0.5413	0.0404	0.581991	0.537684	0.629949	0.58 (0.54, 0.63)	6.931e-41	0.886691	A	G	A	G	0.0300835	0.0300835	-0.614945	-0.614945	0.0451302	0.540671	0.4949	0.590675	0.54 (0.49, 0.59)	2.41994e-44	0.949749	a	g	A	G	0.0324	0.0324	0.0021	0.0301	0.0343	-0.5741	-0.5741	0.0301	0.563212	0.530945	0.597438	0.56 (0.53, 0.6)	4.382e-81	--	32.4	1.478	1	0.224	A	G	A	G	0.0352	0.0352	-0.31112	-0.31112	0.04799	0.732626	0.666856	0.804882	0.73 (0.67, 0.8)	0.04799	0.99	a	g	A	G	0.0332	0.0022	0.0332	0.0301	0.0352	-0.4998	-0.4998	0.0255	0.606652	0.577077	0.637743	0.61 (0.58, 0.64)	1.519e-85	---	91.3	23.023	2	1.002e-05
19:45254168:C:A	19:45254168	19	45254168	C	A	A	C	A	C	0.1351	0.1351	0.2628	0.2628	0.0185	1.30057	1.25425	1.34859	1.3 (1.25, 1.35)	1.127e-45	0.928828	A	C	A	C	0.143628	0.143628	0.273684	0.273684	0.0217188	1.3148	1.26	1.37198	1.31 (1.26, 1.37)	1.15117e-36	0.871676	a	c	A	C	0.1387	0.1387	0.0042	0.1351	0.1436	0.2674	0.2674	0.0141	1.30656	1.27095	1.34317	1.31 (1.27, 1.34)	2.259e-80	++	0	0.146	1	0.7028	A	C	A	C	0.1345	0.1345	0.24148	0.24148	0.024026	1.27313	1.21457	1.33452	1.27 (1.21, 1.33)	0.024026	0.96	a	c	A	C	0.1376	0.0041	0.1376	0.1345	0.1436	0.2608	0.2608	0.0121	1.29797	1.26755	1.32912	1.3 (1.27, 1.33)	3.57e-102	+++	0	1.01	2	0.6034
19:45284627:G:A	19:45284627	19	45284627	G	A	A	G	A	G	0.0122	0.0122	0.871	0.871	0.0658	2.3893	2.1002	2.71819	2.39 (2.1, 2.72)	4.921e-40	0.649812	A	G	A	G	0.0142814	0.0142814	1.00518	1.00518	0.0736161	2.7324	2.36527	3.15651	2.73 (2.37, 3.16)	1.80588e-46	0.755934	a	g	A	G	0.0131	0.0131	0.001	0.0122	0.0143	0.9306	0.9306	0.0491	2.53603	2.30335	2.79222	2.54 (2.3, 2.79)	3.09e-80	++	45.9	1.847	1	0.1742	A	G	A	G	0.0118	0.0118	0.67384	0.67384	0.07233	1.96176	1.70246	2.26055	1.96 (1.7, 2.26)	0.07233	0.91	a	g	A	G	0.0127	0.0011	0.0127	0.0118	0.0143	0.8497	0.8497	0.0406	2.33895	2.16003	2.53267	2.34 (2.16, 2.53)	2.98e-97	+++	80.9	10.477	2	0.005308
19:45319631:G:A	19:45319631	19	45319631	G	A	A	G	A	G	0.0419	0.0419	-0.5319	-0.5319	0.0376	0.587488	0.545749	0.632418	0.59 (0.55, 0.63)	2.441e-45	0.849539	A	G	A	G	0.0272852	0.0272852	-0.604999	-0.604999	0.0485214	0.546075	0.496535	0.600557	0.55 (0.5, 0.6)	1.24543e-37	0.912772	a	g	A	G	0.0364	0.0364	0.0071	0.0273	0.0419	-0.5593	-0.5593	0.0297	0.571609	0.539285	0.605871	0.57 (0.54, 0.61)	5.243e-79	--	29.5	1.418	1	0.2337	A	G	A	G	0.0479	0.0479	-0.37436	-0.37436	0.042732	0.687729	0.632475	0.747811	0.69 (0.63, 0.75)	0.042732	0.97	a	g	A	G	0.0402	0.0079	0.0402	0.0273	0.0479	-0.499	-0.499	0.0244	0.607137	0.578785	0.636879	0.61 (0.58, 0.64)	5.75e-93	---	85.8	14.046	2	0.0008913
19:45247048:C:T	19:45247048	19	45247048	C	T	T	C	T	C	0.3949	0.3949	-0.1779	-0.1779	0.0137	0.837026	0.814849	0.859806	0.84 (0.81, 0.86)	9.837e-39	0.92582	T	C	T	C	0.374683	0.374683	-0.219615	-0.219615	0.0159738	0.802828	0.778082	0.828361	0.8 (0.78, 0.83)	2.33683e-43	0.85844	t	c	T	C	0.3863	0.3863	0.01	0.3747	0.3949	-0.1956	-0.1956	0.0104	0.822341	0.805748	0.839276	0.82 (0.81, 0.84)	6.592e-79	--	74.6	3.929	1	0.04745	T	C	T	C	0.3836	0.3836	-0.142184	-0.142184	0.0171756	0.867462	0.838745	0.897161	0.87 (0.84, 0.9)	0.0171756	0.98	t	c	T	C	0.3856	0.0086	0.3856	0.3747	0.3949	-0.1813	-0.1813	0.0089	0.834185	0.81976	0.848864	0.83 (0.82, 0.85)	2.75e-92	---	81.8	11.002	2	0.004084
19:45249661:C:T	19:45249661	19	45249661	C	T	T	C	T	C	0.2923	0.2923	0.2132	0.2132	0.0151	1.23763	1.20154	1.27481	1.24 (1.2, 1.27)	4.142e-45	0.829671	T	C	T	C	0.293539	0.293539	0.216549	0.216549	0.0174555	1.24178	1.20002	1.285	1.24 (1.2, 1.29)	1.47481e-35	0.80786	t	c	T	C	0.2928	0.2928	0.0006	0.2923	0.2935	0.2146	0.2146	0.0114	1.23937	1.21198	1.26737	1.24 (1.21, 1.27)	8.373e-79	++	0	0.021	1	0.8846	T	C	T	C	0.3047	0.3047	0.16268	0.16268	0.0183068	1.17666	1.13519	1.21965	1.18 (1.14, 1.22)	0.0183068	0.94	t	c	T	C	0.2962	0.0054	0.2962	0.2923	0.3047	0.2001	0.2001	0.0097	1.22152	1.19852	1.24497	1.22 (1.2, 1.24)	9.86e-95	+++	65.6	5.819	2	0.05451
19:45242107:A:G	19:45242107	19	45242107	A	G	G	A	A	G	0.7697	0.2303	-0.1926	0.1926	0.0151	1.2124	1.17704	1.24882	1.21 (1.18, 1.25)	4.588e-37	0.958154	G	A	A	G	0.767346	0.232654	-0.241992	0.241992	0.0175072	1.27378	1.23082	1.31825	1.27 (1.23, 1.32)	1.00663e-43	0.924012	a	g	A	G	0.2313	0.2313	0.0012	0.2303	0.2327	0.2137	0.2137	0.0114	1.23825	1.21089	1.26623	1.24 (1.21, 1.27)	6.378e-78	++	78.1	4.564	1	0.03265	G	A	A	G	0.7858	0.2142	-0.182088	0.182088	0.0197084	1.19972	1.15426	1.24697	1.2 (1.15, 1.25)	0.0197084	1	a	g	A	G	0.227	0.0075	0.227	0.2142	0.2327	0.2057	0.2057	0.0099	1.22838	1.20478	1.25245	1.23 (1.2, 1.25)	4.36e-96	+++	69.2	6.485	2	0.03906
19:45384405:T:C	19:45384405	19	45384405	T	C	C	T	C	T	0.1397	0.1397	-0.3798	-0.3798	0.0205	0.683998	0.65706	0.712041	0.68 (0.66, 0.71)	1.238e-76	0.886722	--	--	--	--	--	--	--	--	--	--	--	--	--	--	--	t	c	C	T	0.1397	0.8603	0	0.8603	0.8603	0.3798	-0.3798	0.0205	0.683998	0.65706	0.712041	0.68 (0.66, 0.71)	1.255e-76	+?	0	0	0	1	C	T	C	T	0.151	0.151	-0.25512	-0.25512	0.024088	0.774824	0.739092	0.812282	0.77 (0.74, 0.81)	0.024088	0.99	t	c	C	T	0.1444	0.0056	0.8556	0.849	0.8603	0.3274	-0.3274	0.0156	0.720795	0.69909	0.743175	0.72 (0.7, 0.74)	1.15e-97	+?+	93.6	15.538	1	8.088e-05
19:45341540:A:G	19:45341540	19	45341540	A	G	G	A	G	A	0.3164	0.3164	0.2514	0.2514	0.0137	1.28582	1.25176	1.32082	1.29 (1.25, 1.32)	1.126e-75	0.945256	--	--	--	--	--	--	--	--	--	--	--	--	--	--	--	a	g	G	A	0.3164	0.6836	0	0.6836	0.6836	-0.2514	0.2514	0.0137	1.28582	1.25176	1.32082	1.29 (1.25, 1.32)	3.279e-75	-?	0	0	0	1	G	A	G	A	0.2995	0.2995	0.22988	0.22988	0.017758	1.25845	1.2154	1.30302	1.26 (1.22, 1.3)	0.017758	0.99	a	g	G	A	0.3101	0.0082	0.6899	0.6836	0.7005	-0.2434	0.2434	0.0108	1.27558	1.24886	1.30287	1.28 (1.25, 1.3)	1.74e-111	-?-	0	0.921	1	0.3373
19:45345283:A:C	19:45345283	19	45345283	A	C	C	A	C	A	0.0099	0.0099	0.7853	0.7853	0.0593	2.19306	1.95242	2.46336	2.19 (1.95, 2.46)	4.456e-40	0.872107	C	A	C	A	0.0134097	0.0134097	0.824334	0.824334	0.0650316	2.28036	2.00746	2.59036	2.28 (2.01, 2.59)	6.68692e-39	0.998689	a	c	C	A	0.0115	0.9885	0.0017	0.9866	0.9901	-0.803	0.803	0.0438	2.23223	2.04859	2.43233	2.23 (2.05, 2.43)	5.102e-75	--	0	0.197	1	0.6574	C	A	C	A	0.0101	0.0101	0.5989	0.5989	0.073796	1.82012	1.57501	2.10337	1.82 (1.58, 2.1)	0.073796	0.98	a	c	C	A	0.0111	0.0016	0.9889	0.9866	0.9901	-0.7498	0.7498	0.0377	2.11658	1.96582	2.2789	2.12 (1.97, 2.28)	3.967e-88	---	65.8	5.853	2	0.05358
19:45436753:C:T	19:45436753	19	45436753	C	T	T	C	T	C	0.0131	0.0131	0.7444	0.7444	0.0563	2.10518	1.88523	2.35078	2.11 (1.89, 2.35)	5.746e-40	0.777252	T	C	T	C	0.0140098	0.0140098	0.844147	0.844147	0.0666116	2.32599	2.0413	2.65039	2.33 (2.04, 2.65)	1.61924e-39	0.945851	t	c	T	C	0.0135	0.0135	0.0004	0.0131	0.014	0.786	0.786	0.043	2.1946	2.01722	2.38758	2.19 (2.02, 2.39)	1.223e-74	++	23.5	1.308	1	0.2528	T	C	T	C	0.0106	0.0106	0.71472	0.71472	0.07195	2.04361	1.77482	2.35312	2.04 (1.77, 2.35)	0.07195	0.96	t	c	T	C	0.0127	0.0013	0.0127	0.0106	0.014	0.7672	0.7672	0.0369	2.15373	2.00346	2.31526	2.15 (2, 2.32)	5.78e-96	+++	1.5	2.03	2	0.3623
19:45366498:G:A	19:45366498	19	45366498	G	A	A	G	A	G	0.0072	0.0072	1.0788	1.0788	0.0781	2.94115	2.52369	3.42765	2.94 (2.52, 3.43)	2.068e-43	0.797865	A	G	A	G	0.00993832	0.00993832	0.995877	0.995877	0.0830474	2.7071	2.30045	3.18563	2.71 (2.3, 3.19)	1.378e-36	0.92644	a	g	A	G	0.0085	0.0085	0.0014	0.0072	0.0099	1.0399	1.0399	0.0569	2.82893	2.5304	3.16269	2.83 (2.53, 3.16)	1.247e-74	++	0	0.529	1	0.467	A	G	A	G	0.0055	0.0055	0.84828	0.84828	0.09974	2.33563	1.92089	2.8399	2.34 (1.92, 2.84)	0.09974	0.95	a	g	A	G	0.0078	0.0017	0.0078	0.0055	0.0099	0.9928	0.9928	0.0494	2.69878	2.44973	2.97316	2.7 (2.45, 2.97)	8.97e-90	+++	39.6	3.313	2	0.1908
19:45354044:T:G	19:45354044	19	45354044	T	G	G	T	T	G	0.5113	0.4887	-0.192	0.192	0.0131	1.21167	1.18096	1.24318	1.21 (1.18, 1.24)	7.098e-49	0.930396	G	T	T	G	0.509416	0.490584	-0.163251	0.163251	0.0148852	1.17733	1.14348	1.21219	1.18 (1.14, 1.21)	4.44382e-28	0.931934	t	g	T	G	0.4895	0.4895	0.0009	0.4887	0.4906	0.1795	0.1795	0.0098	1.19662	1.17385	1.21983	1.2 (1.17, 1.22)	2.142e-74	++	52.4	2.102	1	0.1471	G	T	T	G	0.5193	0.4807	-0.148556	0.148556	0.0166054	1.16016	1.12301	1.19854	1.16 (1.12, 1.2)	0.0166054	1.23	t	g	T	G	0.4872	0.004	0.4872	0.4807	0.4906	0.1714	0.1714	0.0085	1.18697	1.16735	1.20691	1.19 (1.17, 1.21)	2.9e-91	+++	57.1	4.665	2	0.09705
19:45358353:T:C	19:45358353	19	45358353	T	C	C	T	T	C	0.5305	0.4695	0.2427	-0.2427	0.0133	0.784507	0.764321	0.805226	0.78 (0.76, 0.81)	1.034e-74	0.90662	--	--	--	--	--	--	--	--	--	--	--	--	--	--	--	t	c	T	C	0.4695	0.4695	0	0.4695	0.4695	-0.2427	-0.2427	0.0133	0.784507	0.764321	0.805226	0.78 (0.76, 0.81)	2.142e-74	-?	0	0	0	1	C	T	T	C	0.5201	0.4799	0.22778	-0.22778	0.0167674	0.796299	0.770555	0.822904	0.8 (0.77, 0.82)	0.0167674	1.24	t	c	T	C	0.4735	0.0051	0.4735	0.4695	0.4799	-0.2369	-0.2369	0.0104	0.78907	0.773149	0.80532	0.79 (0.77, 0.81)	1.85e-114	-?-	0	0.486	1	0.4857
19:45358026:C:T	19:45358026	19	45358026	C	T	T	C	T	C	0.0099	0.0099	0.7609	0.7609	0.0583	2.1402	1.9091	2.39928	2.14 (1.91, 2.4)	6.819e-39	0.891468	T	C	T	C	0.0135108	0.0135108	0.834914	0.834914	0.0653421	2.30462	2.02758	2.6195	2.3 (2.03, 2.62)	1.30591e-39	0.985406	t	c	T	C	0.0115	0.0115	0.0018	0.0099	0.0135	0.7937	0.7937	0.0435	2.21156	2.03082	2.40839	2.21 (2.03, 2.41)	2.253e-74	++	0	0.714	1	0.398	T	C	T	C	0.0101	0.0101	0.59896	0.59896	0.074004	1.82022	1.57446	2.10435	1.82 (1.57, 2.1)	0.074004	0.98	t	c	T	C	0.0111	0.0017	0.0111	0.0099	0.0135	0.7437	0.7437	0.0375	2.1037	1.95463	2.26415	2.1 (1.95, 2.26)	1.621e-87	+++	65.9	5.861	2	0.05337
19:45359667:A:G	19:45359667	19	45359667	A	G	G	A	G	A	0.0099	0.0099	0.7618	0.7618	0.0582	2.14213	1.91119	2.40097	2.14 (1.91, 2.4)	3.814e-39	0.899874	G	A	G	A	0.0134175	0.0134175	0.833624	0.833624	0.0654555	2.30164	2.02452	2.61671	2.3 (2.02, 2.62)	2.34735e-39	0.989177	a	g	G	A	0.0115	0.9885	0.0017	0.9866	0.9901	-0.7935	0.7935	0.0435	2.21112	2.03041	2.40791	2.21 (2.03, 2.41)	2.293e-74	--	0	0.672	1	0.4122	G	A	G	A	0.0101	0.0101	0.60878	0.60878	0.073822	1.83819	1.59056	2.12436	1.84 (1.59, 2.12)	0.073822	0.98	a	g	G	A	0.0111	0.0016	0.9889	0.9866	0.9901	-0.7459	0.7459	0.0375	2.10834	1.95893	2.26914	2.11 (1.96, 2.27)	3.671e-88	---	62.4	5.321	2	0.06992
19:45354296:A:G	19:45354296	19	45354296	A	G	G	A	A	G	0.5113	0.4887	-0.1919	0.1919	0.0131	1.21155	1.18084	1.24306	1.21 (1.18, 1.24)	8.386e-49	0.93019	G	A	A	G	0.509476	0.490524	-0.163155	0.163155	0.0148845	1.17722	1.14337	1.21207	1.18 (1.14, 1.21)	4.74685e-28	0.931856	a	g	A	G	0.4895	0.4895	0.0009	0.4887	0.4905	0.1794	0.1794	0.0098	1.1965	1.17374	1.2197	1.2 (1.17, 1.22)	2.558e-74	++	52.4	2.102	1	0.1471	G	A	A	G	0.5193	0.4807	-0.148952	0.148952	0.0166148	1.16062	1.12343	1.19903	1.16 (1.12, 1.2)	0.0166148	1.24	a	g	A	G	0.4872	0.0039	0.4872	0.4807	0.4905	0.1715	0.1715	0.0085	1.18708	1.16747	1.20703	1.19 (1.17, 1.21)	2.81e-91	+++	56.3	4.581	2	0.1012
19:45302277:C:T	19:45302277	19	45302277	C	T	T	C	T	C	0.0078	0.0078	0.8916	0.8916	0.0706	2.43903	2.12384	2.801	2.44 (2.12, 2.8)	1.633e-36	0.772643	T	C	T	C	0.0116537	0.0116537	1.0078	1.0078	0.0763231	2.73957	2.35893	3.18163	2.74 (2.36, 3.18)	1.23601e-43	0.856364	t	c	T	C	0.0096	0.0096	0.0019	0.0078	0.0117	0.9452	0.9452	0.0518	2.57333	2.32489	2.84832	2.57 (2.32, 2.85)	2.615e-74	++	19.9	1.249	1	0.2637	T	C	T	C	0.0076	0.0076	0.73796	0.73796	0.086698	2.09166	1.76479	2.47908	2.09 (1.76, 2.48)	0.086698	0.94	t	c	T	C	0.0091	0.0019	0.0091	0.0076	0.0117	0.8906	0.8906	0.0445	2.43659	2.23308	2.65865	2.44 (2.23, 2.66)	3.62e-89	+++	63.4	5.458	2	0.06529
19:45355288:C:T	19:45355288	19	45355288	C	T	T	C	T	C	0.0097	0.0097	0.7694	0.7694	0.0591	2.15847	1.92238	2.42356	2.16 (1.92, 2.42)	8.783e-39	0.89209	T	C	T	C	0.0131079	0.0131079	0.844579	0.844579	0.0661655	2.327	2.04397	2.64922	2.33 (2.04, 2.65)	1.43593e-39	0.991878	t	c	T	C	0.0112	0.0112	0.0017	0.0097	0.0131	0.8028	0.8028	0.0441	2.23178	2.04698	2.43327	2.23 (2.05, 2.43)	4.093e-74	++	0	0.718	1	0.3968	T	C	T	C	0.01	0.01	0.61158	0.61158	0.0742	1.84334	1.59384	2.1319	1.84 (1.59, 2.13)	0.0742	0.99	t	c	T	C	0.0109	0.0015	0.0109	0.0097	0.0131	0.7529	0.7529	0.0379	2.12315	1.97115	2.28687	2.12 (1.97, 2.29)	7.726e-88	+++	64.4	5.625	2	0.06005
19:45355267:T:A	19:45355267	19	45355267	T	A	A	T	A	T	0.01	0.01	0.7687	0.7687	0.0588	2.15696	1.92216	2.42044	2.16 (1.92, 2.42)	4.234e-39	0.878553	A	T	A	T	0.0134273	0.0134273	0.828703	0.828703	0.0654809	2.29035	2.01448	2.60399	2.29 (2.01, 2.6)	6.81581e-39	0.979907	a	t	A	T	0.0115	0.0115	0.0017	0.01	0.0134	0.7955	0.7955	0.0437	2.21555	2.03368	2.41368	2.22 (2.03, 2.41)	7.088e-74	++	0	0.465	1	0.4954	A	T	A	T	0.0103	0.0103	0.61432	0.61432	0.07383	1.8484	1.59938	2.1362	1.85 (1.6, 2.14)	0.07383	0.97	a	t	A	T	0.0112	0.0016	0.0112	0.01	0.0134	0.7484	0.7484	0.0376	2.11362	1.96345	2.27526	2.11 (1.96, 2.28)	5.565e-88	+++	59.4	4.921	2	0.08538
19:45360488:T:G	19:45360488	19	45360488	T	G	G	T	G	T	0.0097	0.0097	0.7649	0.7649	0.0585	2.14878	1.916	2.40984	2.15 (1.92, 2.41)	3.949e-39	0.904217	G	T	G	T	0.0131633	0.0131633	0.829637	0.829637	0.0657835	2.29249	2.01517	2.60797	2.29 (2.02, 2.61)	1.48388e-38	0.996768	t	g	G	T	0.0112	0.9888	0.0017	0.9868	0.9903	-0.7935	0.7935	0.0437	2.21112	2.02962	2.40886	2.21 (2.03, 2.41)	1.252e-73	--	0	0.541	1	0.4621	G	T	G	T	0.0101	0.0101	0.60344	0.60344	0.07357	1.8284	1.58287	2.112	1.83 (1.58, 2.11)	0.07357	0.98	t	g	G	T	0.0109	0.0016	0.9891	0.9868	0.9903	-0.7439	0.7439	0.0376	2.10413	1.95464	2.26505	2.1 (1.95, 2.27)	3.326e-87	---	63.5	5.473	2	0.06481
2:127892810:C:T	2:127892810	2	127892810	C	T	T	C	T	C	0.3836	0.3836	0.1656	0.1656	0.0133	1.1801	1.14974	1.21127	1.18 (1.15, 1.21)	2.36e-35	0.926934	T	C	T	C	0.399119	0.399119	0.192851	0.192851	0.0145962	1.2127	1.1785	1.2479	1.21 (1.18, 1.25)	5.11796e-40	0.998593	t	c	T	C	0.3906	0.3906	0.0077	0.3836	0.3991	0.178	0.178	0.0098	1.19483	1.17209	1.218	1.19 (1.17, 1.22)	3.055e-73	++	47.5	1.904	1	0.1676	T	C	T	C	0.3893	0.3893	0.140432	0.140432	0.017076	1.15077	1.11289	1.18994	1.15 (1.11, 1.19)	0.017076	0.95	t	c	T	C	0.3903	0.0067	0.3903	0.3836	0.3991	0.1686	0.1686	0.0085	1.18365	1.16409	1.20353	1.18 (1.16, 1.2)	3.532e-87	+++	63.8	5.532	2	0.0629
19:45387034:A:C	19:45387034	19	45387034	A	C	C	A	C	A	0.0457	0.0457	-0.473	-0.473	0.0358	0.62313	0.580905	0.668424	0.62 (0.58, 0.67)	8.63e-40	0.844148	C	A	C	A	0.0407657	0.0407657	-0.460772	-0.460772	0.0375888	0.630796	0.585994	0.679025	0.63 (0.59, 0.68)	1.96726e-35	0.974036	a	c	C	A	0.0434	0.9566	0.0025	0.9543	0.9592	0.4672	-0.4672	0.0259	0.626755	0.595732	0.659393	0.63 (0.6, 0.66)	1.322e-72	++	0	0.055	1	0.8138	C	A	C	A	0.041	0.041	-0.30212	-0.30212	0.044516	0.739249	0.677483	0.806647	0.74 (0.68, 0.81)	0.044516	0.99	a	c	C	A	0.0428	0.0024	0.9572	0.9543	0.9592	0.4254	-0.4254	0.0224	0.653508	0.625437	0.682839	0.65 (0.63, 0.68)	2.12e-80	+++	80.6	10.323	2	0.005734
19:45242740:A:G	19:45242740	19	45242740	A	G	G	A	G	A	0.3401	0.3401	-0.1657	-0.1657	0.0137	0.8473	0.824851	0.87036	0.85 (0.82, 0.87)	1.769e-33	0.973448	G	A	G	A	0.321122	0.321122	-0.225611	-0.225611	0.0165463	0.798028	0.772563	0.824333	0.8 (0.77, 0.82)	1.08903e-42	0.863953	a	g	G	A	0.3324	0.6676	0.0093	0.6599	0.6789	0.1901	-0.1901	0.0106	0.826876	0.809874	0.844235	0.83 (0.81, 0.84)	1.574e-72	++	87.1	7.778	1	0.005289	G	A	G	A	0.332	0.332	-0.13199	-0.13199	0.017717	0.87635	0.846441	0.907316	0.88 (0.85, 0.91)	0.017717	0.99	a	g	G	A	0.3323	0.008	0.6677	0.6599	0.6789	0.1749	-0.1749	0.0091	0.839541	0.8247	0.854649	0.84 (0.82, 0.85)	6.885e-83	+++	87.3	15.71	2	0.0003878
19:45387057:A:G	19:45387057	19	45387057	A	G	G	A	G	A	0.0457	0.0457	-0.472	-0.472	0.0358	0.623754	0.581486	0.669093	0.62 (0.58, 0.67)	1.328e-39	0.844051	G	A	G	A	0.0407698	0.0407698	-0.460814	-0.460814	0.0375848	0.63077	0.585974	0.678991	0.63 (0.59, 0.68)	1.9109e-35	0.97407	a	g	G	A	0.0434	0.9566	0.0025	0.9543	0.9592	0.4667	-0.4667	0.0259	0.627068	0.59603	0.659722	0.63 (0.6, 0.66)	1.849e-72	++	0	0.046	1	0.8294	G	A	G	A	0.041	0.041	-0.30226	-0.30226	0.044526	0.739146	0.677375	0.80655	0.74 (0.68, 0.81)	0.044526	0.99	a	g	G	A	0.0428	0.0024	0.9572	0.9543	0.9592	0.4251	-0.4251	0.0224	0.653704	0.625625	0.683044	0.65 (0.63, 0.68)	2.812e-80	+++	80.5	10.23	2	0.006005
19:45356141:C:T	19:45356141	19	45356141	C	T	T	C	C	T	0.664	0.336	0.1957	-0.1957	0.0143	0.822259	0.799533	0.845631	0.82 (0.8, 0.85)	6.923e-43	0.908188	T	C	C	T	0.699318	0.300682	0.189803	-0.189803	0.0162458	0.827122	0.8012	0.853883	0.83 (0.8, 0.85)	1.06274e-31	0.922999	t	c	C	T	0.3206	0.6794	0.0175	0.664	0.6993	0.1931	-0.1931	0.0107	0.8244	0.80729	0.841871	0.82 (0.81, 0.84)	2.252e-72	++	0	0.074	1	0.7853	T	C	C	T	0.6553	0.3447	0.169104	-0.169104	0.017742	0.844421	0.815562	0.874302	0.84 (0.82, 0.87)	0.017742	1.02	t	c	C	T	0.327	0.0184	0.673	0.6553	0.6993	0.1867	-0.1867	0.0092	0.829693	0.814866	0.844789	0.83 (0.81, 0.84)	7.32e-92	+++	0	1.416	2	0.4926
19:45236729:T:C	19:45236729	19	45236729	T	C	C	T	T	C	0.7929	0.2071	-0.2014	0.2014	0.016	1.22311	1.18535	1.26208	1.22 (1.19, 1.26)	2.818e-36	0.940174	C	T	T	C	0.794006	0.205994	-0.22236	0.22236	0.0181217	1.24902	1.20544	1.29418	1.25 (1.21, 1.29)	8.97951e-35	0.936539	t	c	T	C	0.2066	0.2066	0.0005	0.206	0.2071	0.2106	0.2106	0.012	1.23442	1.20572	1.2638	1.23 (1.21, 1.26)	5.239e-69	++	0	0.752	1	0.3859	C	T	T	C	0.8056	0.1944	-0.16873	0.16873	0.020448	1.1838	1.13729	1.23221	1.18 (1.14, 1.23)	0.020448	1	t	c	T	C	0.2035	0.0054	0.2035	0.1944	0.2071	0.1999	0.1999	0.0103	1.22128	1.19687	1.24619	1.22 (1.2, 1.25)	3.709e-83	+++	48.3	3.869	2	0.1445
2:127891427:A:C	2:127891427	2	127891427	A	C	C	A	C	A	0.4078	0.4078	0.1574	0.1574	0.0132	1.17046	1.14057	1.20114	1.17 (1.14, 1.2)	6.131e-33	0.933206	C	A	C	A	0.413933	0.413933	0.179759	0.179759	0.0147847	1.19693	1.16274	1.23212	1.2 (1.16, 1.23)	3.8126e-34	0.963687	a	c	C	A	0.4105	0.5895	0.003	0.5861	0.5922	-0.1673	0.1673	0.0098	1.18211	1.15962	1.20503	1.18 (1.16, 1.21)	9.343e-65	--	21.4	1.273	1	0.2593	C	A	C	A	0.4154	0.4154	0.131358	0.131358	0.016817	1.14038	1.1034	1.17859	1.14 (1.1, 1.18)	0.016817	0.96	a	c	C	A	0.4118	0.0034	0.5882	0.5846	0.5922	-0.1581	0.1581	0.0085	1.17128	1.15193	1.19096	1.17 (1.15, 1.19)	2.642e-77	---	57.2	4.678	2	0.09645
19:45522289:G:A	19:45522289	19	45522289	G	A	A	G	A	G	0.0141	0.0141	0.7423	0.7423	0.0529	2.10076	1.89386	2.33027	2.1 (1.89, 2.33)	1.098e-44	0.824258	A	G	A	G	0.0143733	0.0143733	0.619629	0.619629	0.064123	1.85824	1.63877	2.10709	1.86 (1.64, 2.11)	6.29022e-23	0.939837	a	g	A	G	0.0142	0.0142	0.0001	0.0141	0.0144	0.6926	0.6926	0.0408	1.99891	1.84528	2.16532	2 (1.85, 2.17)	1.29e-64	++	54.1	2.178	1	0.14	A	G	A	G	0.0118	0.0118	0.59242	0.59242	0.068778	1.80836	1.5803	2.06933	1.81 (1.58, 2.07)	0.068778	0.98	a	g	A	G	0.0136	0.0011	0.0136	0.0118	0.0144	0.6665	0.6665	0.0351	1.94741	1.81794	2.0861	1.95 (1.82, 2.09)	1.961e-80	+++	46.6	3.748	2	0.1535
19:45240584:T:C	19:45240584	19	45240584	T	C	C	T	C	T	0.1363	0.1363	0.2279	0.2279	0.0189	1.25596	1.21029	1.30336	1.26 (1.21, 1.3)	1.63e-33	0.898213	C	T	C	T	0.136235	0.136235	0.25267	0.25267	0.0218962	1.28746	1.23337	1.34391	1.29 (1.23, 1.34)	5.70561e-31	0.897434	t	c	C	T	0.1363	0.8637	0	0.8637	0.8638	-0.2385	0.2385	0.0143	1.26934	1.23426	1.30542	1.27 (1.23, 1.31)	2.236e-62	--	0	0.733	1	0.3918	C	T	C	T	0.1377	0.1377	0.179236	0.179236	0.02371	1.1963	1.14198	1.25321	1.2 (1.14, 1.25)	0.02371	0.98	t	c	C	T	0.1367	0.0006	0.8633	0.8623	0.8638	-0.2227	0.2227	0.0122	1.24945	1.21992	1.27968	1.25 (1.22, 1.28)	7.882e-74	---	62.3	5.31	2	0.07031
19:45463386:G:A	19:45463386	19	45463386	G	A	A	G	A	G	0.0131	0.0131	0.7195	0.7195	0.0536	2.05341	1.84863	2.28087	2.05 (1.85, 2.28)	4.425e-41	0.865698	A	G	A	G	0.0130888	0.0130888	0.639747	0.639747	0.0656915	1.896	1.66694	2.15653	1.9 (1.67, 2.16)	2.94931e-23	0.981628	a	g	A	G	0.0131	0.0131	0	0.0131	0.0131	0.6876	0.6876	0.0415	1.98894	1.83356	2.15748	1.99 (1.83, 2.16)	1.416e-61	++	0	0.885	1	0.3469	A	G	A	G	0.0105	0.0105	0.623	0.623	0.071944	1.86451	1.61929	2.14687	1.86 (1.62, 2.15)	0.071944	0.99	a	g	A	G	0.0124	0.0011	0.0124	0.0105	0.0131	0.6715	0.6715	0.036	1.95717	1.82383	2.10026	1.96 (1.82, 2.1)	8.86e-78	+++	0	1.49	2	0.4747
19:45239185:A:G	19:45239185	19	45239185	A	G	G	A	G	A	0.3319	0.3319	-0.1488	-0.1488	0.0137	0.861741	0.83891	0.885194	0.86 (0.84, 0.89)	2.645e-27	0.982842	G	A	G	A	0.314224	0.314224	-0.208	-0.208	0.0165921	0.812207	0.786219	0.839055	0.81 (0.79, 0.84)	2.60603e-36	0.868268	a	g	G	A	0.3247	0.6753	0.0087	0.6681	0.6858	0.1728	-0.1728	0.0106	0.841306	0.824007	0.858968	0.84 (0.82, 0.86)	3.877e-60	++	86.8	7.57	1	0.005936	G	A	G	A	0.3224	0.3224	-0.11605	-0.11605	0.017802	0.890431	0.859898	0.922048	0.89 (0.86, 0.92)	0.017802	1	a	g	G	A	0.3241	0.0075	0.6759	0.6681	0.6858	0.158	-0.158	0.0091	0.85385	0.838756	0.869216	0.85 (0.84, 0.87)	9.245e-68	+++	86.7	15.085	2	0.0005301
19:45237812:T:C	19:45237812	19	45237812	T	C	C	T	C	T	0.3311	0.3311	-0.1479	-0.1479	0.0137	0.862517	0.839665	0.885991	0.86 (0.84, 0.89)	4.078e-27	0.987796	C	T	C	T	0.31377	0.31377	-0.207794	-0.207794	0.0165915	0.812374	0.786381	0.839226	0.81 (0.79, 0.84)	3.03938e-36	0.868692	t	c	C	T	0.3241	0.6759	0.0085	0.6689	0.6862	0.1722	-0.1722	0.0106	0.841811	0.824502	0.859483	0.84 (0.82, 0.86)	1.007e-59	++	87.1	7.748	1	0.005376	C	T	C	T	0.3219	0.3219	-0.115988	-0.115988	0.0178008	0.890486	0.859953	0.922103	0.89 (0.86, 0.92)	0.0178008	1	t	c	C	T	0.3235	0.0074	0.6765	0.6689	0.6862	0.1575	-0.1575	0.0091	0.854277	0.839175	0.86965	0.85 (0.84, 0.87)	2.275e-67	+++	86.8	15.118	2	0.0005213
19:45352487:A:T	19:45352487	19	45352487	A	T	T	A	T	A	0.4275	0.4275	0.1827	0.1827	0.0132	1.20045	1.16979	1.23192	1.2 (1.17, 1.23)	1.45e-43	0.920651	T	A	T	A	0.453482	0.453482	0.128911	0.128911	0.0148771	1.13759	1.1049	1.17125	1.14 (1.1, 1.17)	4.16299e-18	0.930365	a	t	T	A	0.4389	0.5611	0.0129	0.5465	0.5725	-0.159	0.159	0.0099	1.17234	1.14981	1.19531	1.17 (1.15, 1.2)	2.39e-58	--	86.3	7.314	1	0.006841	T	A	T	A	0.4072	0.4072	0.136048	0.136048	0.0168008	1.14574	1.10862	1.18409	1.15 (1.11, 1.18)	0.0168008	0.97	a	t	T	A	0.4308	0.0178	0.5692	0.5465	0.5928	-0.1531	0.1531	0.0085	1.16544	1.14619	1.18502	1.17 (1.15, 1.19)	2.473e-72	---	77	8.702	2	0.01289
19:45445517:G:A	19:45445517	19	45445517	G	A	A	G	A	G	0.014	0.014	0.7131	0.7131	0.0524	2.04031	1.84116	2.26099	2.04 (1.84, 2.26)	3.657e-42	0.838839	A	G	A	G	0.0158579	0.0158579	0.521118	0.521118	0.0586766	1.68391	1.50097	1.88914	1.68 (1.5, 1.89)	2.40465e-19	0.995133	a	g	A	G	0.0148	0.0148	0.0009	0.014	0.0159	0.6279	0.6279	0.0391	1.87367	1.73545	2.02291	1.87 (1.74, 2.02)	4.411e-58	++	83.2	5.956	1	0.01467	A	G	A	G	0.0117	0.0117	0.55796	0.55796	0.068248	1.7471	1.52836	1.99716	1.75 (1.53, 2)	0.068248	1	a	g	A	G	0.0141	0.0016	0.0141	0.0117	0.0159	0.6106	0.6106	0.0339	1.84154	1.72315	1.96805	1.84 (1.72, 1.97)	1.793e-72	+++	70.4	6.747	2	0.03427
19:45335676:A:G	19:45335676	19	45335676	A	G	G	A	G	A	0.4659	0.4659	0.1725	0.1725	0.013	1.18827	1.15838	1.21894	1.19 (1.16, 1.22)	2.322e-40	0.939713	G	A	G	A	0.481855	0.481855	0.134155	0.134155	0.0146592	1.14357	1.11118	1.1769	1.14 (1.11, 1.18)	5.07811e-20	0.947929	a	g	G	A	0.4729	0.5271	0.0079	0.5181	0.5341	-0.1556	0.1556	0.0097	1.16836	1.14636	1.19078	1.17 (1.15, 1.19)	1.282e-57	--	73.9	3.83	1	0.05034	G	A	G	A	0.4424	0.4424	0.182492	0.182492	0.0166288	1.2002	1.16172	1.23997	1.2 (1.16, 1.24)	0.0166288	0.97	a	g	G	A	0.4651	0.015	0.5349	0.5181	0.5576	-0.1625	0.1625	0.0084	1.17645	1.15724	1.19598	1.18 (1.16, 1.2)	1.974e-83	---	65.4	5.776	2	0.05569
19:45296364:G:A	19:45296364	19	45296364	G	A	A	G	A	G	0.0197	0.0197	-0.6669	-0.6669	0.0564	0.513297	0.459579	0.573294	0.51 (0.46, 0.57)	2.794e-32	0.828704	A	G	A	G	0.015471	0.015471	-0.669048	-0.669048	0.0626037	0.512196	0.453051	0.579063	0.51 (0.45, 0.58)	2.65175e-28	0.974635	a	g	A	G	0.0178	0.0178	0.0021	0.0155	0.0197	-0.6679	-0.6679	0.0419	0.512784	0.472355	0.556674	0.51 (0.47, 0.56)	3.434e-57	--	0	0.001	1	0.9797	A	G	A	G	0.0205	0.0205	-0.28598	-0.28598	0.062064	0.751278	0.665228	0.848458	0.75 (0.67, 0.85)	0.062064	0.99	a	g	A	G	0.0186	0.0021	0.0186	0.0155	0.0205	-0.5483	-0.5483	0.0347	0.577931	0.539932	0.618605	0.58 (0.54, 0.62)	3.772e-56	---	92.3	26.006	2	2.253e-06
3:11960348:C:T	3:11960348	3	11960348	C	T	T	C	T	C	0.0006	0.0006	-1.5595	-1.5595	0.0977	0.210241	0.173602	0.254614	0.21 (0.17, 0.25)	2.341e-57	0.384959	T	C	T	C	9.04247e-05	9.04247e-05	0.779932	0.779932	0.888076	2.18132	0.382626	12.4356	2.18 (0.38, 12.44)	0.370508	0.720306	t	c	T	C	0.0006	0.0006	0.0001	0.0001	0.0006	-1.5315	-1.5315	0.0971	0.216211	0.178741	0.261536	0.22 (0.18, 0.26)	4.976e-56	-+	85.4	6.856	1	0.008832	--	--	--	--	--	#VALUE!	--	#VALUE!	--	#VALUE!	#VALUE!	#VALUE!	#VALUE!	--	--	t	c	T	C	0.0006	0.0001	0.0006	0.0001	0.0006	-1.5315	-1.5315	0.0971	0.216211	0.178741	0.261536	0.22 (0.18, 0.26)	4.976e-56	-+?	85.4	6.856	1	0.008832
20:25528921:T:C	20:25528921	20	25528921	T	C	C	T	C	T	0.0007	0.0007	-1.3285	-1.3285	0.0843	0.264874	0.224534	0.312462	0.26 (0.22, 0.31)	6.319e-56	0.291698	--	--	--	--	--	--	--	--	--	--	--	--	--	--	0.673566	t	c	C	T	0.0007	0.9993	0	0.9993	0.9993	1.3285	-1.3285	0.0843	0.264874	0.224534	0.312462	0.26 (0.22, 0.31)	5.939e-56	+?	0	0	0	1	--	--	--	--	--	#VALUE!	--	#VALUE!	--	#VALUE!	#VALUE!	#VALUE!	#VALUE!	--	--	t	c	C	T	0.0007	0	0.9993	0.9993	0.9993	1.3285	-1.3285	0.0843	0.264874	0.224534	0.312462	0.26 (0.22, 0.31)	5.939e-56	+??	0	0	0	1
19:45345787:A:T	19:45345787	19	45345787	A	T	T	A	T	A	0.0618	0.0618	-0.3654	-0.3654	0.0298	0.693919	0.65455	0.735656	0.69 (0.65, 0.74)	1.399e-34	0.870684	T	A	T	A	0.062696	0.062696	-0.31186	-0.31186	0.0315951	0.732084	0.688124	0.778852	0.73 (0.69, 0.78)	2.57354e-23	0.898746	a	t	T	A	0.0622	0.9378	0.0004	0.9373	0.9382	0.3402	-0.3402	0.0217	0.711628	0.681996	0.742548	0.71 (0.68, 0.74)	1.699e-55	++	34.2	1.52	1	0.2177	T	A	T	A	0.0664	0.0664	-0.25894	-0.25894	0.035358	0.771869	0.720189	0.827258	0.77 (0.72, 0.83)	0.035358	0.98	a	t	T	A	0.0634	0.0019	0.9366	0.9336	0.9382	0.318	-0.318	0.0185	0.727603	0.701693	0.75447	0.73 (0.7, 0.75)	2.388e-66	+++	62.7	5.358	2	0.06864
19:45361224:G:A	19:45361224	19	45361224	G	A	A	G	A	G	0.3203	0.3203	-0.1582	-0.1582	0.0141	0.853679	0.83041	0.8776	0.85 (0.83, 0.88)	2.611e-29	0.945485	A	G	A	G	0.325018	0.325018	-0.170525	-0.170525	0.0155611	0.843222	0.817892	0.869336	0.84 (0.82, 0.87)	4.5988e-28	0.961209	a	g	A	G	0.3224	0.3224	0.0023	0.3203	0.325	-0.1638	-0.1638	0.0104	0.848912	0.831783	0.866394	0.85 (0.83, 0.87)	2.332e-55	--	0	0.344	1	0.5572	A	G	A	G	0.3138	0.3138	-0.123748	-0.123748	0.0180594	0.883602	0.852873	0.915439	0.88 (0.85, 0.92)	0.0180594	0.99	a	g	A	G	0.3203	0.0043	0.3203	0.3138	0.325	-0.1537	-0.1537	0.009	0.857529	0.842535	0.87279	0.86 (0.84, 0.87)	8.616e-65	---	50.3	4.022	2	0.1339
19:45342241:A:G	19:45342241	19	45342241	A	G	G	A	A	G	0.6942	0.3058	0.1823	-0.1823	0.0144	0.833351	0.81016	0.857207	0.83 (0.81, 0.86)	1.189e-36	0.93733	G	A	A	G	0.715117	0.284883	0.150556	-0.150556	0.0162662	0.86023	0.833237	0.888097	0.86 (0.83, 0.89)	1.81588e-20	0.941676	a	g	A	G	0.2966	0.2966	0.0104	0.2849	0.3058	-0.1684	-0.1684	0.0108	0.845016	0.827316	0.863094	0.85 (0.83, 0.86)	5.829e-55	--	53.2	2.135	1	0.144	G	A	A	G	0.6964	0.3036	0.175096	-0.175096	0.0182836	0.839376	0.809829	0.870002	0.84 (0.81, 0.87)	0.0182836	1.01	a	g	A	G	0.2984	0.0095	0.2984	0.2849	0.3058	-0.1701	-0.1701	0.0093	0.84358	0.828343	0.859098	0.84 (0.83, 0.86)	6.362e-75	---	10.6	2.236	2	0.3269
1:166861724:G:A	1:166861724	1	166861724	G	A	A	G	A	G	0.0008	0.0008	-1.1547	-1.1547	0.0743	0.315152	0.272442	0.364557	0.32 (0.27, 0.36)	1.581e-54	0.182385	A	G	A	G	0.000109991	0.000109991	-0.277052	-0.277052	0.851565	0.758015	0.142827	4.02295	0.76 (0.14, 4.02)	0.745029	0.67133	a	g	A	G	0.0008	0.0008	0.0001	0.0001	0.0008	-1.1481	-1.1481	0.074	0.317239	0.274408	0.366755	0.32 (0.27, 0.37)	2.945e-54	--	5.1	1.054	1	0.3045	--	--	--	--	--	#VALUE!	--	#VALUE!	--	#VALUE!	#VALUE!	#VALUE!	#VALUE!	--	--	a	g	A	G	0.0008	0.0001	0.0008	0.0001	0.0008	-1.1481	-1.1481	0.074	0.317239	0.274408	0.366755	0.32 (0.27, 0.37)	2.945e-54	--?	5.1	1.054	1	0.3045
19:45318351:A:G	19:45318351	19	45318351	A	G	G	A	G	A	0.0316	0.0316	-0.5038	-0.5038	0.0424	0.60423	0.556046	0.65659	0.6 (0.56, 0.66)	1.611e-32	0.854986	G	A	G	A	0.0280816	0.0280816	-0.447676	-0.447676	0.0448104	0.639112	0.585374	0.697783	0.64 (0.59, 0.7)	4.32628e-24	0.98838	a	g	G	A	0.0299	0.9701	0.0018	0.9684	0.9719	0.4773	-0.4773	0.0308	0.620456	0.584109	0.659066	0.62 (0.58, 0.66)	3.62e-54	++	0	0.828	1	0.3629	G	A	G	A	0.0343	0.0343	-0.26984	-0.26984	0.048174	0.763502	0.69471	0.839105	0.76 (0.69, 0.84)	0.048174	0.99	a	g	G	A	0.0312	0.0025	0.9688	0.9657	0.9719	0.4171	-0.4171	0.0259	0.658955	0.626339	0.69327	0.66 (0.63, 0.69)	3.875e-58	+++	85.7	13.991	2	0.000916
19:45340138:G:A	19:45340138	19	45340138	G	A	A	G	G	A	0.6935	0.3065	0.1825	-0.1825	0.0143	0.833185	0.810156	0.856867	0.83 (0.81, 0.86)	3.764e-37	0.946755	A	G	G	A	0.714365	0.285635	0.142743	-0.142743	0.0161038	0.866977	0.840039	0.894778	0.87 (0.84, 0.89)	6.77621e-19	0.960709	a	g	G	A	0.2973	0.7027	0.0104	0.6935	0.7144	0.165	-0.165	0.0107	0.847894	0.830297	0.865864	0.85 (0.83, 0.87)	1.054e-53	++	70.7	3.408	1	0.06489	A	G	G	A	0.6937	0.3063	0.171764	-0.171764	0.0181928	0.842178	0.812677	0.87275	0.84 (0.81, 0.87)	0.0181928	1	a	g	G	A	0.2996	0.0098	0.7004	0.6935	0.7144	0.1667	-0.1667	0.0092	0.846454	0.831327	0.861855	0.85 (0.83, 0.86)	4.176e-73	+++	43	3.511	2	0.1728
19:45337863:T:C	19:45337863	19	45337863	T	C	C	T	T	C	0.6939	0.3061	0.1813	-0.1813	0.0143	0.834185	0.811129	0.857896	0.83 (0.81, 0.86)	8.335e-37	0.950738	C	T	T	C	0.714605	0.285395	0.143737	-0.143737	0.0161014	0.866116	0.839209	0.893885	0.87 (0.84, 0.89)	3.82721e-19	0.960826	t	c	T	C	0.297	0.297	0.0103	0.2854	0.3061	-0.1647	-0.1647	0.0107	0.848148	0.830546	0.866123	0.85 (0.83, 0.87)	1.459e-53	--	67.1	3.043	1	0.08111	C	T	T	C	0.6938	0.3062	0.171604	-0.171604	0.018206	0.842313	0.812786	0.872912	0.84 (0.81, 0.87)	0.018206	1	t	c	T	C	0.2993	0.0097	0.2993	0.2854	0.3062	-0.1665	-0.1665	0.0092	0.846623	0.831493	0.862028	0.85 (0.83, 0.86)	6.707e-73	---	36.5	3.148	2	0.2072
19:45310035:G:A	19:45310035	19	45310035	G	A	A	G	A	G	0.0329	0.0329	-0.5007	-0.5007	0.0418	0.606106	0.558429	0.657854	0.61 (0.56, 0.66)	5.345e-33	0.844403	A	G	A	G	0.0292546	0.0292546	-0.424727	-0.424727	0.0439525	0.653948	0.599971	0.712782	0.65 (0.6, 0.71)	1.32888e-22	0.983367	a	g	A	G	0.0312	0.0312	0.0018	0.0293	0.0329	-0.4646	-0.4646	0.0303	0.628386	0.592154	0.666835	0.63 (0.59, 0.67)	4.176e-53	--	36.3	1.569	1	0.2104	A	G	A	G	0.0351	0.0351	-0.2418	-0.2418	0.047256	0.785213	0.715752	0.861416	0.79 (0.72, 0.86)	0.047256	0.99	a	g	A	G	0.0323	0.0024	0.0323	0.0293	0.0351	-0.3997	-0.3997	0.0255	0.670521	0.637832	0.704885	0.67 (0.64, 0.7)	2.229e-55	---	88.5	17.327	2	0.0001727
19:45309634:G:A	19:45309634	19	45309634	G	A	A	G	A	G	0.0329	0.0329	-0.5005	-0.5005	0.0419	0.606227	0.558431	0.658115	0.61 (0.56, 0.66)	6.303e-33	0.843451	A	G	A	G	0.029369	0.029369	-0.422099	-0.422099	0.0438256	0.655669	0.601699	0.71448	0.66 (0.6, 0.71)	1.86167e-22	0.984191	a	g	A	G	0.0312	0.0312	0.0018	0.0294	0.0329	-0.4631	-0.4631	0.0303	0.62933	0.593043	0.667836	0.63 (0.59, 0.67)	8.95e-53	--	40.2	1.672	1	0.196	A	G	A	G	0.0351	0.0351	-0.2417	-0.2417	0.047266	0.785292	0.715809	0.861519	0.79 (0.72, 0.86)	0.047266	0.99	a	g	A	G	0.0323	0.0023	0.0323	0.0294	0.0351	-0.3986	-0.3986	0.0255	0.671259	0.638534	0.705661	0.67 (0.64, 0.71)	4.371e-55	---	88.4	17.221	2	0.0001822
19:45299199:G:T	19:45299199	19	45299199	G	T	T	G	T	G	0.0325	0.0325	-0.5139	-0.5139	0.0425	0.598158	0.55035	0.650119	0.6 (0.55, 0.65)	1.063e-33	0.83325	T	G	T	G	0.0291244	0.0291244	-0.40829	-0.40829	0.043536	0.664786	0.610412	0.724003	0.66 (0.61, 0.72)	2.48731e-21	0.998641	t	g	T	G	0.0309	0.0309	0.0017	0.0291	0.0325	-0.4624	-0.4624	0.0304	0.62977	0.593342	0.668435	0.63 (0.59, 0.67)	3.349e-52	--	66.8	3.013	1	0.08259	T	G	T	G	0.0353	0.0353	-0.24386	-0.24386	0.046922	0.783597	0.714747	0.85908	0.78 (0.71, 0.86)	0.046922	1	t	g	T	G	0.0322	0.0025	0.0322	0.0291	0.0353	-0.3977	-0.3977	0.0255	0.671864	0.639109	0.706297	0.67 (0.64, 0.71)	9.226e-55	---	89.1	18.284	2	0.0001071
19:45298461:G:T	19:45298461	19	45298461	G	T	T	G	T	G	0.0329	0.0329	-0.5112	-0.5112	0.0423	0.599775	0.552055	0.651621	0.6 (0.55, 0.65)	1.294e-33	0.827718	T	G	T	G	0.0294033	0.0294033	-0.407649	-0.407649	0.0435472	0.665212	0.61079	0.724483	0.67 (0.61, 0.72)	2.8895e-21	0.988073	t	g	T	G	0.0312	0.0312	0.0017	0.0294	0.0329	-0.4609	-0.4609	0.0303	0.630716	0.594349	0.669307	0.63 (0.59, 0.67)	4.049e-52	--	65.6	2.909	1	0.08807	T	G	T	G	0.0352	0.0352	-0.24016	-0.24016	0.047014	0.786502	0.717267	0.86242	0.79 (0.72, 0.86)	0.047014	0.99	t	g	T	G	0.0324	0.0023	0.0324	0.0294	0.0352	-0.396	-0.396	0.0255	0.673007	0.640197	0.707498	0.67 (0.64, 0.71)	2.05e-54	---	89.2	18.476	2	9.727e-05
19:45338493:T:C	19:45338493	19	45338493	T	C	C	T	T	C	0.6969	0.3031	0.1784	-0.1784	0.0144	0.836608	0.813325	0.860557	0.84 (0.81, 0.86)	1.991e-35	0.950528	C	T	T	C	0.719615	0.280385	0.144271	-0.144271	0.0161721	0.865653	0.838645	0.893532	0.87 (0.84, 0.89)	4.04001e-19	0.961686	t	c	T	C	0.2931	0.2931	0.0113	0.2804	0.3031	-0.1633	-0.1633	0.0108	0.849336	0.831547	0.867507	0.85 (0.83, 0.87)	4.445e-52	--	59.7	2.484	1	0.115	C	T	T	C	0.699	0.301	0.171864	-0.171864	0.0183048	0.842094	0.812417	0.872854	0.84 (0.81, 0.87)	0.0183048	1.01	t	c	T	C	0.2951	0.0103	0.2951	0.2804	0.3031	-0.1655	-0.1655	0.0093	0.84747	0.832162	0.863059	0.85 (0.83, 0.86)	2.959e-71	---	24.4	2.647	2	0.2663
19:45303311:G:A	19:45303311	19	45303311	G	A	A	G	A	G	0.0332	0.0332	-0.4941	-0.4941	0.0419	0.61012	0.562017	0.66234	0.61 (0.56, 0.66)	4.113e-32	0.833377	A	G	A	G	0.0297011	0.0297011	-0.418349	-0.418349	0.0436042	0.658133	0.604222	0.716853	0.66 (0.6, 0.72)	2.75516e-22	0.981853	a	g	A	G	0.0315	0.0315	0.0017	0.0297	0.0332	-0.4577	-0.4577	0.0302	0.632737	0.596371	0.671321	0.63 (0.6, 0.67)	7.51e-52	--	36.3	1.569	1	0.2103	A	G	A	G	0.0353	0.0353	-0.23962	-0.23962	0.047008	0.786927	0.717663	0.862876	0.79 (0.72, 0.86)	0.047008	0.99	a	g	A	G	0.0326	0.0023	0.0326	0.0297	0.0353	-0.394	-0.394	0.0254	0.674354	0.641604	0.708776	0.67 (0.64, 0.71)	3.403e-54	---	88.1	16.805	2	0.0002243
19:45341948:A:G	19:45341948	19	45341948	A	G	G	A	A	G	0.6987	0.3013	0.1778	-0.1778	0.0144	0.83711	0.813814	0.861073	0.84 (0.81, 0.86)	6.419e-35	0.945311	G	A	A	G	0.719444	0.280556	0.144107	-0.144107	0.0161745	0.865795	0.838778	0.893682	0.87 (0.84, 0.89)	4.48412e-19	0.960878	a	g	A	G	0.2921	0.2921	0.0103	0.2806	0.3013	-0.1629	-0.1629	0.0108	0.849676	0.831879	0.867854	0.85 (0.83, 0.87)	8.006e-52	--	58.7	2.421	1	0.1197	G	A	A	G	0.699	0.301	0.172004	-0.172004	0.0182882	0.841976	0.81233	0.872704	0.84 (0.81, 0.87)	0.0182882	1	a	g	A	G	0.2944	0.0097	0.2944	0.2806	0.3013	-0.1652	-0.1652	0.0093	0.847724	0.832412	0.863318	0.85 (0.83, 0.86)	4.622e-71	---	23.2	2.605	2	0.2719
19:45316588:G:A	19:45316588	19	45316588	G	A	A	G	A	G	0.0316	0.0316	-0.4924	-0.4924	0.0423	0.611158	0.562532	0.663987	0.61 (0.56, 0.66)	2.759e-31	0.858349	A	G	A	G	0.0278576	0.0278576	-0.433004	-0.433004	0.04457	0.648558	0.594306	0.707762	0.65 (0.59, 0.71)	8.17472e-23	0.99893	a	g	A	G	0.0298	0.0298	0.0019	0.0279	0.0316	-0.4643	-0.4643	0.0307	0.628575	0.591868	0.667559	0.63 (0.59, 0.67)	1.008e-51	--	0	0.934	1	0.3337	A	G	A	G	0.0341	0.0341	-0.24948	-0.24948	0.047718	0.779206	0.709633	0.8556	0.78 (0.71, 0.86)	0.047718	1	a	g	A	G	0.0311	0.0025	0.0311	0.0279	0.0341	-0.4014	-0.4014	0.0258	0.669382	0.636375	0.704102	0.67 (0.64, 0.7)	1.473e-54	---	86.9	15.267	2	0.000484
3:12085912:A:G	3:12085912	3	12085912	A	G	G	A	G	A	0.0005	0.0005	-1.7454	-1.7454	0.114	0.174575	0.139619	0.218284	0.17 (0.14, 0.22)	6.979e-53	0.268143	G	A	G	A	8.69363e-05	8.69363e-05	0.451313	0.451313	0.831447	1.57037	0.307794	8.01207	1.57 (0.31, 8.01)	0.587377	0.801509	a	g	G	A	0.0005	0.9995	0.0001	0.9995	0.9999	1.7049	-1.7049	0.1129	0.181791	0.145703	0.226816	0.18 (0.15, 0.23)	1.75e-51	+-	85.4	6.852	1	0.008856	--	--	--	--	--	#VALUE!	--	#VALUE!	--	#VALUE!	#VALUE!	#VALUE!	#VALUE!	--	--	a	g	G	A	0.0005	0.0001	0.9995	0.9995	0.9999	1.7049	-1.7049	0.1129	0.181791	0.145703	0.226816	0.18 (0.15, 0.23)	1.75e-51	+-?	85.4	6.852	1	0.008856
19:45338220:A:G	19:45338220	19	45338220	A	G	G	A	A	G	0.6989	0.3011	0.1764	-0.1764	0.0144	0.838283	0.814954	0.862279	0.84 (0.81, 0.86)	1.176e-34	0.952927	G	A	A	G	0.719662	0.280338	0.144435	-0.144435	0.0161771	0.865511	0.838499	0.893394	0.87 (0.84, 0.89)	3.77944e-19	0.961407	a	g	A	G	0.2919	0.2919	0.0103	0.2803	0.3011	-0.1623	-0.1623	0.0108	0.850186	0.832379	0.868375	0.85 (0.83, 0.87)	1.99e-51	--	54.1	2.178	1	0.14	G	A	A	G	0.6992	0.3008	0.171022	-0.171022	0.0183	0.842803	0.813109	0.873581	0.84 (0.81, 0.87)	0.0183	1	a	g	A	G	0.2942	0.0097	0.2942	0.2803	0.3011	-0.1645	-0.1645	0.0093	0.848318	0.832995	0.863923	0.85 (0.83, 0.86)	1.998e-70	---	14.8	2.348	2	0.3091
19:45337737:C:T	19:45337737	19	45337737	C	T	T	C	C	T	0.699	0.301	0.1767	-0.1767	0.0144	0.838031	0.814709	0.862021	0.84 (0.81, 0.86)	8.932e-35	0.95346	T	C	C	T	0.719299	0.280701	0.143442	-0.143442	0.016166	0.866371	0.83935	0.894262	0.87 (0.84, 0.89)	6.23877e-19	0.961696	t	c	C	T	0.292	0.708	0.0101	0.699	0.7193	0.162	-0.162	0.0108	0.850441	0.832628	0.868635	0.85 (0.83, 0.87)	2.765e-51	++	57.6	2.36	1	0.1245	T	C	C	T	0.6991	0.3009	0.170312	-0.170312	0.0182984	0.843402	0.813689	0.874199	0.84 (0.81, 0.87)	0.0182984	1	t	c	C	T	0.2943	0.0095	0.7057	0.699	0.7193	0.1641	-0.1641	0.0093	0.848657	0.833328	0.864268	0.85 (0.83, 0.86)	3.928e-70	+++	20.4	2.514	2	0.2845
19:45315445:G:A	19:45315445	19	45315445	G	A	A	G	A	G	0.0317	0.0317	-0.4898	-0.4898	0.0423	0.612749	0.563996	0.665716	0.61 (0.56, 0.67)	5.176e-31	0.856536	A	G	A	G	0.0279192	0.0279192	-0.429206	-0.429206	0.0444866	0.651026	0.596665	0.710339	0.65 (0.6, 0.71)	1.62964e-22	0.999411	a	g	A	G	0.0299	0.0299	0.0019	0.0279	0.0317	-0.461	-0.461	0.0307	0.630653	0.593824	0.669765	0.63 (0.59, 0.67)	4.045e-51	--	0	0.974	1	0.3236	A	G	A	G	0.0335	0.0335	-0.24556	-0.24556	0.048304	0.782266	0.711602	0.859947	0.78 (0.71, 0.86)	0.048304	1	a	g	A	G	0.0309	0.0023	0.0309	0.0279	0.0335	-0.3992	-0.3992	0.0259	0.670857	0.637651	0.705791	0.67 (0.64, 0.71)	1.16e-53	---	86.8	15.159	2	0.0005108
19:45296806:C:T	19:45296806	19	45296806	C	T	T	C	T	C	0.0339	0.0339	-0.4874	-0.4874	0.0414	0.614221	0.566349	0.66614	0.61 (0.57, 0.67)	6.371e-32	0.831281	T	C	T	C	0.0299145	0.0299145	-0.402145	-0.402145	0.0430166	0.668884	0.6148	0.727725	0.67 (0.61, 0.73)	3.45813e-21	0.997489	t	c	T	C	0.032	0.032	0.002	0.0299	0.0339	-0.4464	-0.4464	0.0298	0.639928	0.603621	0.678418	0.64 (0.6, 0.68)	1.238e-50	--	51	2.039	1	0.1533	T	C	T	C	0.0364	0.0364	-0.22352	-0.22352	0.046016	0.799699	0.73073	0.875177	0.8 (0.73, 0.88)	0.046016	1	t	c	T	C	0.0333	0.0026	0.0333	0.0299	0.0364	-0.3805	-0.3805	0.025	0.68352	0.650834	0.717846	0.68 (0.65, 0.72)	3.545e-52	---	89.2	18.558	2	9.335e-05
19:45436657:G:A	19:45436657	19	45436657	G	A	A	G	A	G	0.0899	0.0899	-0.2764	-0.2764	0.0285	0.758509	0.717301	0.802086	0.76 (0.72, 0.8)	3.19e-22	0.660711	A	G	A	G	0.0823264	0.0823264	-0.307673	-0.307673	0.0269612	0.735156	0.697316	0.775049	0.74 (0.7, 0.78)	1.44441e-30	0.951772	a	g	A	G	0.0859	0.0859	0.0038	0.0823	0.0899	-0.2929	-0.2929	0.0196	0.746097	0.717978	0.775316	0.75 (0.72, 0.78)	1.448e-50	--	0	0.635	1	0.4254	A	G	A	G	0.0885	0.0885	-0.096492	-0.096492	0.03054	0.908017	0.855259	0.964029	0.91 (0.86, 0.96)	0.03054	0.96	a	g	A	G	0.0867	0.0034	0.0867	0.0823	0.0899	-0.2357	-0.2357	0.0165	0.790018	0.764877	0.815984	0.79 (0.76, 0.82)	2.38e-46	---	93.3	29.943	2	3.147e-07
19:45349402:T:C	19:45349402	19	45349402	T	C	C	T	C	T	0.4411	0.4411	0.17	0.17	0.013	1.1853	1.15548	1.21589	1.19 (1.16, 1.22)	5.429e-39	0.939302	C	T	C	T	0.466375	0.466375	0.114111	0.114111	0.0146893	1.12088	1.08907	1.15362	1.12 (1.09, 1.15)	7.55572e-15	0.949196	t	c	C	T	0.4522	0.5478	0.0125	0.5336	0.5589	-0.1455	0.1455	0.0097	1.15662	1.13484	1.17882	1.16 (1.13, 1.18)	1.782e-50	--	87.7	8.118	1	0.004383	C	T	C	T	0.4163	0.4163	0.139862	0.139862	0.0166972	1.15012	1.11309	1.18838	1.15 (1.11, 1.19)	0.0166972	0.98	t	c	C	T	0.4431	0.019	0.5569	0.5336	0.5837	-0.144	0.144	0.0084	1.15488	1.13603	1.17406	1.15 (1.14, 1.17)	9.427e-66	---	75.6	8.202	2	0.01656
19:45295886:G:A	19:45295886	19	45295886	G	A	A	G	A	G	0.0338	0.0338	-0.4874	-0.4874	0.0415	0.614221	0.566238	0.66627	0.61 (0.57, 0.67)	7.499e-32	0.828915	A	G	A	G	0.0296646	0.0296646	-0.405943	-0.405943	0.0435909	0.666348	0.611781	0.725783	0.67 (0.61, 0.73)	4.6356e-21	0.980831	a	g	A	G	0.0318	0.0318	0.0021	0.0297	0.0338	-0.4487	-0.4487	0.0301	0.638458	0.601881	0.677257	0.64 (0.6, 0.68)	2.186e-50	--	45.4	1.832	1	0.1759	A	G	A	G	0.0362	0.0362	-0.22054	-0.22054	0.04619	0.802086	0.732661	0.878089	0.8 (0.73, 0.88)	0.04619	1	a	g	A	G	0.0331	0.0026	0.0331	0.0297	0.0362	-0.3808	-0.3808	0.0252	0.683315	0.650384	0.717912	0.68 (0.65, 0.72)	1.274e-51	---	89.5	18.969	2	7.603e-05
19:45504527:C:T	19:45504527	19	45504527	C	T	T	C	T	C	0.0149	0.0149	0.6409	0.6409	0.0521	1.89819	1.71392	2.10227	1.9 (1.71, 2.1)	8.057e-35	0.832946	T	C	T	C	0.015571	0.015571	0.510671	0.510671	0.0597214	1.66641	1.48233	1.87334	1.67 (1.48, 1.87)	4.44355e-18	0.97829	t	c	T	C	0.0152	0.0152	0.0003	0.0149	0.0156	0.5846	0.5846	0.0393	1.79427	1.66125	1.93794	1.79 (1.66, 1.94)	3.773e-50	++	63	2.7	1	0.1003	T	C	T	C	0.0118	0.0118	0.5503	0.5503	0.068438	1.73377	1.51613	1.98266	1.73 (1.52, 1.98)	0.068438	0.99	t	c	T	C	0.0144	0.0015	0.0144	0.0118	0.0156	0.5761	0.5761	0.0341	1.77909	1.66407	1.90206	1.78 (1.66, 1.9)	3.335e-64	+++	30.8	2.889	2	0.2358
19:45347911:C:A	19:45347911	19	45347911	C	A	A	C	A	C	0.4411	0.4411	0.169	0.169	0.013	1.18412	1.15433	1.21468	1.18 (1.15, 1.21)	1.422e-38	0.938794	A	C	A	C	0.466087	0.466087	0.113165	0.113165	0.0146954	1.11982	1.08802	1.15254	1.12 (1.09, 1.15)	1.28727e-14	0.948095	a	c	A	C	0.4521	0.4521	0.0124	0.4411	0.4661	0.1445	0.1445	0.0097	1.15546	1.1337	1.17764	1.16 (1.13, 1.18)	8.17e-50	++	87.7	8.098	1	0.00443	A	C	A	C	0.4164	0.4164	0.137508	0.137508	0.0166982	1.14741	1.11047	1.18559	1.15 (1.11, 1.19)	0.0166982	0.98	a	c	A	C	0.443	0.0189	0.443	0.4164	0.4661	0.1427	0.1427	0.0084	1.15338	1.13455	1.17253	1.15 (1.13, 1.17)	1.436e-64	+++	75.7	8.229	2	0.01634
19:45557302:G:A	19:45557302	19	45557302	G	A	A	G	A	G	0.0106	0.0106	0.6162	0.6162	0.0665	1.85188	1.62557	2.10969	1.85 (1.63, 2.11)	1.973e-20	0.756704	A	G	A	G	0.0134633	0.0134633	0.784063	0.784063	0.0672916	2.19035	1.9197	2.49916	2.19 (1.92, 2.5)	4.71931e-33	0.904878	a	g	A	G	0.012	0.012	0.0014	0.0106	0.0135	0.6991	0.6991	0.0473	2.01194	1.8338	2.20738	2.01 (1.83, 2.21)	1.944e-49	++	68.2	3.148	1	0.07601	A	G	A	G	0.0081	0.0081	0.3893	0.3893	0.0909	1.47595	1.23508	1.76379	1.48 (1.24, 1.76)	0.0909	0.93	a	g	A	G	0.0112	0.002	0.0112	0.0081	0.0135	0.6331	0.6331	0.042	1.88344	1.73461	2.04505	1.88 (1.73, 2.05)	1.916e-51	+++	83.7	12.291	2	0.002143
19:45423944:C:T	19:45423944	19	45423944	C	T	T	C	T	C	0.0208	0.0208	-0.5896	-0.5896	0.0572	0.554549	0.495736	0.62034	0.55 (0.5, 0.62)	6.733e-25	0.766486	T	C	T	C	0.0138533	0.0138533	-0.696868	-0.696868	0.0661194	0.498143	0.437595	0.567069	0.5 (0.44, 0.57)	1.4181e-27	0.958413	t	c	T	C	0.0178	0.0178	0.0034	0.0139	0.0208	-0.6355	-0.6355	0.0433	0.529671	0.486573	0.576585	0.53 (0.49, 0.58)	7.364e-49	--	33.6	1.505	1	0.2198	T	C	T	C	0.0228	0.0228	-0.39146	-0.39146	0.060888	0.676069	0.600015	0.761763	0.68 (0.6, 0.76)	0.060888	0.97	t	c	T	C	0.0195	0.0037	0.0195	0.0139	0.0228	-0.5536	-0.5536	0.0353	0.574877	0.536447	0.616059	0.57 (0.54, 0.62)	1.518e-55	---	83.6	12.182	2	0.002263
19:45302778:A:G	19:45302778	19	45302778	A	G	G	A	G	A	0.0361	0.0361	-0.4563	-0.4563	0.0403	0.633624	0.585501	0.685702	0.63 (0.59, 0.69)	1.166e-29	0.819173	G	A	G	A	0.0325798	0.0325798	-0.392454	-0.392454	0.041664	0.675397	0.622435	0.732866	0.68 (0.62, 0.73)	1.75146e-21	0.974523	a	g	G	A	0.0344	0.9656	0.0018	0.9639	0.9674	0.4254	-0.4254	0.029	0.653508	0.617399	0.69173	0.65 (0.62, 0.69)	7.784e-49	++	17.6	1.213	1	0.2707	G	A	G	A	0.0366	0.0366	-0.2304	-0.2304	0.046168	0.794216	0.725504	0.869436	0.79 (0.73, 0.87)	0.046168	0.98	a	g	G	A	0.035	0.0018	0.965	0.9634	0.9674	0.3703	-0.3703	0.0245	0.690527	0.658152	0.724495	0.69 (0.66, 0.72)	1.787e-51	+++	85.7	14.019	2	0.0009033
19:45389633:C:T	19:45389633	19	45389633	C	T	T	C	T	C	0.0064	0.0064	1.1418	1.1418	0.1157	3.1324	2.49685	3.92974	3.13 (2.5, 3.93)	5.803e-23	0.568599	T	C	T	C	0.00645162	0.00645162	1.19096	1.19096	0.110686	3.29024	2.64856	4.08738	3.29 (2.65, 4.09)	1.00964e-29	0.752308	t	c	T	C	0.0064	0.0064	0	0.0064	0.0065	1.1675	1.1675	0.08	3.21395	2.74752	3.75955	3.21 (2.75, 3.76)	2.94e-48	++	0	0.094	1	0.7588	T	C	T	C	0.0039	0.0039	1.12816	1.12816	0.113266	3.08997	2.4748	3.85805	3.09 (2.47, 3.86)	0.113266	0.93	t	c	T	C	0.0056	0.0012	0.0056	0.0039	0.0065	1.1544	1.1544	0.0653	3.17212	2.79103	3.60524	3.17 (2.79, 3.61)	7.26e-70	+++	0	0.175	2	0.9164
19:45344722:G:A	19:45344722	19	45344722	G	A	A	G	A	G	0.0169	0.0169	0.4859	0.4859	0.0498	1.62564	1.47446	1.79231	1.63 (1.47, 1.79)	1.674e-22	0.85879	A	G	A	G	0.017107	0.017107	0.630762	0.630762	0.0577284	1.87904	1.67802	2.10415	1.88 (1.68, 2.1)	1.08153e-28	0.949517	a	g	A	G	0.017	0.017	0.0001	0.0169	0.0171	0.5477	0.5477	0.0377	1.72927	1.6061	1.86189	1.73 (1.61, 1.86)	8.417e-48	++	72.3	3.61	1	0.05742	A	G	A	G	0.014	0.014	0.39036	0.39036	0.065802	1.47751	1.29873	1.6809	1.48 (1.3, 1.68)	0.065802	0.97	a	g	A	G	0.0162	0.0013	0.0162	0.014	0.0171	0.5088	0.5088	0.0327	1.66329	1.56003	1.77339	1.66 (1.56, 1.77)	1.543e-54	+++	74.7	7.915	2	0.01911
19:45505803:G:C	19:45505803	19	45505803	G	C	C	G	C	G	0.0161	0.0161	0.6143	0.6143	0.0507	1.84836	1.67352	2.04147	1.85 (1.67, 2.04)	8.867e-34	0.821132	C	G	C	G	0.0169923	0.0169923	0.471086	0.471086	0.057687	1.60173	1.43049	1.79347	1.6 (1.43, 1.79)	1.36241e-16	0.956929	c	g	C	G	0.0165	0.0165	0.0004	0.0161	0.017	0.5519	0.5519	0.0381	1.73655	1.61159	1.87119	1.74 (1.61, 1.87)	1.362e-47	++	71.2	3.477	1	0.06222	C	G	C	G	0.0128	0.0128	0.49718	0.49718	0.066646	1.64408	1.44275	1.8735	1.64 (1.44, 1.87)	0.066646	0.98	c	g	C	G	0.0156	0.0016	0.0156	0.0128	0.017	0.5384	0.5384	0.0331	1.71326	1.60564	1.8281	1.71 (1.61, 1.83)	1.287e-59	+++	49.8	3.985	2	0.1363
19:45227742:T:C	19:45227742	19	45227742	T	C	C	T	C	T	0.3649	0.3649	-0.1291	-0.1291	0.0136	0.878886	0.855768	0.902629	0.88 (0.86, 0.9)	2.536e-21	0.951644	C	T	C	T	0.348061	0.348061	-0.181302	-0.181302	0.0162181	0.834183	0.808084	0.861126	0.83 (0.81, 0.86)	3.55265e-29	0.861634	t	c	C	T	0.3579	0.6421	0.0083	0.6351	0.6519	0.1507	-0.1507	0.0104	0.860106	0.842751	0.877818	0.86 (0.84, 0.88)	2.273e-47	++	83.6	6.083	1	0.01365	C	T	C	T	0.3542	0.3542	-0.075772	-0.075772	0.0174076	0.927028	0.895932	0.959202	0.93 (0.9, 0.96)	0.0174076	0.99	t	c	C	T	0.357	0.0073	0.643	0.6351	0.6519	0.1309	-0.1309	0.0089	0.877306	0.862134	0.892743	0.88 (0.86, 0.89)	1.566e-48	+++	89.9	19.705	2	5.262e-05
19:45507671:A:G	19:45507671	19	45507671	A	G	G	A	G	A	0.0175	0.0175	0.5791	0.5791	0.0492	1.78443	1.62039	1.96508	1.78 (1.62, 1.97)	6.211e-32	0.817315	G	A	G	A	0.0208279	0.0208279	0.46766	0.46766	0.0548767	1.59625	1.43348	1.77752	1.6 (1.43, 1.78)	5.97215e-18	0.865683	a	g	G	A	0.019	0.981	0.0017	0.9792	0.9825	-0.5294	0.5294	0.0366	1.69791	1.58038	1.82419	1.7 (1.58, 1.82)	2.412e-47	--	56.3	2.286	1	0.1305	G	A	G	A	0.0131	0.0131	0.49502	0.49502	0.065938	1.64053	1.44164	1.86686	1.64 (1.44, 1.87)	0.065938	0.98	a	g	G	A	0.0176	0.0029	0.9824	0.9792	0.9869	-0.5213	0.5213	0.032	1.68422	1.58183	1.79323	1.68 (1.58, 1.79)	1.374e-59	---	19.8	2.494	2	0.2873
3:11563753:C:T	3:11563753	3	11563753	C	T	T	C	T	C	0.0006	0.0006	-1.5824	-1.5824	0.1056	0.205481	0.167064	0.252732	0.21 (0.17, 0.25)	8.747e-51	0.459334	T	C	T	C	0.000446868	0.000446868	0.321647	0.321647	0.448461	1.3794	0.572732	3.32221	1.38 (0.57, 3.32)	0.472619	0.552373	t	c	T	C	0.0006	0.0006	0	0.0004	0.0006	-1.4824	-1.4824	0.1028	0.227092	0.185651	0.277784	0.23 (0.19, 0.28)	3.788e-47	-+	94.1	17.079	1	3.585e-05	--	--	--	--	--	#VALUE!	--	#VALUE!	--	#VALUE!	#VALUE!	#VALUE!	#VALUE!	--	--	t	c	T	C	0.0006	0	0.0006	0.0004	0.0006	-1.4824	-1.4824	0.1028	0.227092	0.185651	0.277784	0.23 (0.19, 0.28)	3.788e-47	-+?	94.1	17.079	1	3.585e-05
19:45507542:G:A	19:45507542	19	45507542	G	A	A	G	A	G	0.0162	0.0162	0.6077	0.6077	0.0505	1.8362	1.66316	2.02725	1.84 (1.66, 2.03)	2.214e-33	0.819529	A	G	A	G	0.0175141	0.0175141	0.463514	0.463514	0.0572164	1.58965	1.42101	1.7783	1.59 (1.42, 1.78)	2.37788e-16	0.943018	a	g	A	G	0.0168	0.0168	0.0007	0.0162	0.0175	0.5446	0.5446	0.0379	1.72392	1.6005	1.85685	1.72 (1.6, 1.86)	6.63e-47	++	72	3.57	1	0.05884	A	G	A	G	0.0128	0.0128	0.50056	0.50056	0.06668	1.64964	1.44754	1.87996	1.65 (1.45, 1.88)	0.06668	0.98	a	g	A	G	0.0158	0.0018	0.0158	0.0128	0.0175	0.5338	0.5338	0.0329	1.7054	1.5989	1.81899	1.71 (1.6, 1.82)	4.021e-59	+++	48.7	3.899	2	0.1423
19:45365042:A:G	19:45365042	19	45365042	A	G	G	A	G	A	0.0064	0.0064	1.1037	1.1037	0.113	3.0153	2.41626	3.76286	3.02 (2.42, 3.76)	1.552e-22	0.588321	G	A	G	A	0.00642857	0.00642857	1.17662	1.17662	0.111398	3.24339	2.60721	4.03481	3.24 (2.61, 4.03)	9.94948e-29	0.746243	a	g	G	A	0.0064	0.9936	0	0.9936	0.9936	-1.1407	1.1407	0.0793	3.12896	2.67854	3.65512	3.13 (2.68, 3.66)	7.028e-47	--	0	0.211	1	0.6458	G	A	G	A	0.004	0.004	1.02696	1.02696	0.111802	2.79256	2.24303	3.47673	2.79 (2.24, 3.48)	0.111802	0.93	a	g	G	A	0.0056	0.0011	0.9944	0.9936	0.996	-1.1026	1.1026	0.0647	3.01199	2.65326	3.41922	3.01 (2.65, 3.42)	3.995e-65	---	0	0.899	2	0.6378
19:45222789:G:C	19:45222789	19	45222789	G	C	C	G	C	G	0.1507	0.1507	0.1964	0.1964	0.0191	1.21701	1.1723	1.26344	1.22 (1.17, 1.26)	9.457e-25	0.823138	C	G	C	G	0.168144	0.168144	0.202406	0.202406	0.0204713	1.22434	1.17619	1.27447	1.22 (1.18, 1.27)	3.94726e-23	0.864793	c	g	C	G	0.1588	0.1588	0.0087	0.1507	0.1681	0.1992	0.1992	0.014	1.22043	1.18739	1.25438	1.22 (1.19, 1.25)	3.695e-46	++	0	0.046	1	0.8301	C	G	C	G	0.1533	0.1533	0.12705	0.12705	0.023432	1.13547	1.0845	1.18884	1.14 (1.08, 1.19)	0.023432	0.95	c	g	C	G	0.1574	0.0079	0.1574	0.1507	0.1681	0.1803	0.1803	0.012	1.19758	1.16974	1.22608	1.2 (1.17, 1.23)	4.788e-51	+++	71.6	7.041	2	0.02958
19:45514061:G:A	19:45514061	19	45514061	G	A	A	G	A	G	0.0154	0.0154	0.4893	0.4893	0.056	1.63117	1.46161	1.82041	1.63 (1.46, 1.82)	2.24e-18	0.773217	A	G	A	G	0.0188742	0.0188742	0.626639	0.626639	0.055335	1.87131	1.67897	2.08568	1.87 (1.68, 2.09)	1.24556e-30	0.930646	a	g	A	G	0.0172	0.0172	0.0017	0.0154	0.0189	0.5588	0.5588	0.0394	1.74857	1.61862	1.88896	1.75 (1.62, 1.89)	9.614e-46	++	67.1	3.043	1	0.08107	A	G	A	G	0.0125	0.0125	0.324	0.324	0.072806	1.38265	1.19878	1.59472	1.38 (1.2, 1.59)	0.072806	0.96	a	g	A	G	0.0161	0.0025	0.0161	0.0125	0.0189	0.5057	0.5057	0.0346	1.65815	1.54943	1.7745	1.66 (1.55, 1.77)	2.617e-48	+++	82	11.091	2	0.003905
19:45233343:G:A	19:45233343	19	45233343	G	A	A	G	G	A	0.8001	0.1999	-0.1684	0.1684	0.0163	1.18341	1.1462	1.22183	1.18 (1.15, 1.22)	5.86e-25	0.938875	A	G	G	A	0.804951	0.195049	-0.176759	0.176759	0.0182577	1.19334	1.15139	1.23682	1.19 (1.15, 1.24)	3.1714e-22	0.958964	a	g	G	A	0.1977	0.8023	0.0024	0.8001	0.805	-0.1721	0.1721	0.0122	1.1878	1.15973	1.21654	1.19 (1.16, 1.22)	1.754e-45	--	0	0.117	1	0.7327	A	G	G	A	0.8139	0.1861	-0.143546	0.143546	0.020858	1.15436	1.10812	1.20253	1.15 (1.11, 1.2)	0.020858	1	a	g	G	A	0.1948	0.0055	0.8052	0.8001	0.8139	-0.1649	0.1649	0.0105	1.17928	1.15525	1.2038	1.18 (1.16, 1.2)	1.655e-55	---	0	1.516	2	0.4686
2:127894615:A:G	2:127894615	2	127894615	A	G	G	A	G	A	0.2873	0.2873	0.1279	0.1279	0.0139	1.13644	1.1059	1.16783	1.14 (1.11, 1.17)	4.269e-20	0.973553	G	A	G	A	0.295691	0.295691	0.170376	0.170376	0.0156369	1.18575	1.14996	1.22265	1.19 (1.15, 1.22)	1.02682e-27	0.997751	a	g	G	A	0.291	0.709	0.0042	0.7043	0.7127	-0.1466	0.1466	0.0104	1.15789	1.13453	1.18174	1.16 (1.13, 1.18)	3.026e-45	--	75.7	4.122	1	0.04233	G	A	G	A	0.2892	0.2892	0.102348	0.102348	0.0180078	1.10777	1.06935	1.14757	1.11 (1.07, 1.15)	0.0180078	1	a	g	G	A	0.2906	0.0037	0.7094	0.7043	0.7127	-0.1356	0.1356	0.009	1.14522	1.1252	1.1656	1.15 (1.13, 1.17)	2.657e-51	---	76.9	8.663	2	0.01315
19:45383037:A:T	19:45383037	19	45383037	A	T	T	A	T	A	0.0885	0.0885	-0.2518	-0.2518	0.0245	0.7774	0.740952	0.815642	0.78 (0.74, 0.82)	7.981e-25	0.893184	T	A	T	A	0.0806588	0.0806588	-0.26433	-0.26433	0.0274577	0.76772	0.727496	0.810169	0.77 (0.73, 0.81)	3.73093e-22	0.934743	a	t	T	A	0.085	0.915	0.0039	0.9115	0.9193	0.2574	-0.2574	0.0183	0.773059	0.745822	0.80129	0.77 (0.75, 0.8)	5.192e-45	++	0	0.116	1	0.7335	T	A	T	A	0.0933	0.0933	-0.146834	-0.146834	0.029178	0.863437	0.815444	0.914256	0.86 (0.82, 0.91)	0.029178	0.99	a	t	T	A	0.0874	0.005	0.9126	0.9067	0.9193	0.2262	-0.2262	0.0155	0.797559	0.773693	0.82216	0.8 (0.77, 0.82)	2.74e-48	+++	80.8	10.419	2	0.005464
2:127894484:A:T	2:127894484	2	127894484	A	T	T	A	T	A	0.2871	0.2871	0.1283	0.1283	0.0139	1.13689	1.10634	1.16829	1.14 (1.11, 1.17)	3.497e-20	0.972309	T	A	T	A	0.288632	0.288632	0.173131	0.173131	0.0159974	1.18902	1.15232	1.22689	1.19 (1.15, 1.23)	2.25895e-27	0.967108	a	t	T	A	0.2878	0.7122	0.0008	0.7114	0.7129	-0.1476	0.1476	0.0105	1.15905	1.13544	1.18315	1.16 (1.14, 1.18)	6.161e-45	--	77.7	4.475	1	0.0344	T	A	T	A	0.2889	0.2889	0.101074	0.101074	0.0180316	1.10636	1.06794	1.14616	1.11 (1.07, 1.15)	0.0180316	1	a	t	T	A	0.288	0.0008	0.712	0.7111	0.7129	-0.1358	0.1358	0.0091	1.14545	1.1252	1.16607	1.15 (1.13, 1.17)	1.045e-50	---	78.8	9.446	2	0.008891
19:45636319:C:A	19:45636319	19	45636319	C	A	A	C	A	C	0.092	0.092	0.2435	0.2435	0.0214	1.27571	1.2233	1.33035	1.28 (1.22, 1.33)	5.035e-30	0.973243	A	C	A	C	0.109714	0.109714	0.194953	0.194953	0.0232281	1.21525	1.16117	1.27186	1.22 (1.16, 1.27)	4.29463e-17	0.974296	a	c	A	C	0.1001	0.1001	0.0088	0.092	0.1097	0.2212	0.2212	0.0157	1.24757	1.20977	1.28656	1.25 (1.21, 1.29)	7.154e-45	++	57.7	2.363	1	0.1243	A	C	A	C	0.091	0.091	0.16719	0.16719	0.027828	1.18198	1.11924	1.24824	1.18 (1.12, 1.25)	0.027828	1	a	c	A	C	0.0979	0.0086	0.0979	0.091	0.1097	0.2081	0.2081	0.0137	1.23134	1.19871	1.26485	1.23 (1.2, 1.26)	4.009e-52	+++	61.7	5.218	2	0.07361
19:45554058:T:G	19:45554058	19	45554058	T	G	G	T	G	T	0.0084	0.0084	0.65	0.65	0.0707	1.91554	1.66767	2.20025	1.92 (1.67, 2.2)	3.602e-20	0.845169	G	T	G	T	0.00968123	0.00968123	0.882144	0.882144	0.081614	2.41607	2.05892	2.83519	2.42 (2.06, 2.84)	5.64294e-29	0.881447	t	g	G	T	0.0089	0.9911	0.0006	0.9903	0.9916	-0.7495	0.7495	0.0534	2.11594	1.90567	2.34941	2.12 (1.91, 2.35)	1.079e-44	--	78.4	4.622	1	0.03156	G	T	G	T	0.0081	0.0081	0.61004	0.61004	0.082468	1.84051	1.56581	2.16339	1.84 (1.57, 2.16)	0.082468	0.98	t	g	G	T	0.0087	0.0007	0.9913	0.9903	0.9919	-0.7083	0.7083	0.0448	2.03054	1.85984	2.2169	2.03 (1.86, 2.22)	3.444e-56	---	69.9	6.637	2	0.03621
19:45382984:T:G	19:45382984	19	45382984	T	G	G	T	G	T	0.0884	0.0884	-0.2505	-0.2505	0.0245	0.778411	0.741915	0.816703	0.78 (0.74, 0.82)	1.302e-24	0.893851	G	T	G	T	0.0806742	0.0806742	-0.263221	-0.263221	0.0274582	0.768572	0.728302	0.811068	0.77 (0.73, 0.81)	5.5681e-22	0.934634	t	g	G	T	0.085	0.915	0.0038	0.9116	0.9193	0.2561	-0.2561	0.0183	0.774065	0.746792	0.802333	0.77 (0.75, 0.8)	1.329e-44	++	0	0.119	1	0.7296	G	T	G	T	0.0933	0.0933	-0.14683	-0.14683	0.029172	0.863441	0.815457	0.914248	0.86 (0.82, 0.91)	0.029172	0.99	t	g	G	T	0.0873	0.005	0.9127	0.9067	0.9193	0.2253	-0.2253	0.0155	0.798277	0.77439	0.8229	0.8 (0.77, 0.82)	6.245e-48	+++	80.4	10.201	2	0.006094
19:45633686:G:A	19:45633686	19	45633686	G	A	A	G	A	G	0.0925	0.0925	0.2438	0.2438	0.0214	1.27609	1.22367	1.33075	1.28 (1.22, 1.33)	4.709e-30	0.967992	A	G	A	G	0.110956	0.110956	0.193101	0.193101	0.0232394	1.21301	1.15899	1.26953	1.21 (1.16, 1.27)	8.74911e-17	0.961246	a	g	A	G	0.101	0.101	0.0092	0.0925	0.111	0.2205	0.2205	0.0157	1.2467	1.20892	1.28566	1.25 (1.21, 1.29)	1.37e-44	++	61.2	2.575	1	0.1085	A	G	A	G	0.0911	0.0911	0.168032	0.168032	0.027816	1.18297	1.12021	1.24926	1.18 (1.12, 1.25)	0.027816	1	a	g	A	G	0.0986	0.0091	0.0986	0.0911	0.111	0.2078	0.2078	0.0137	1.23097	1.19835	1.26447	1.23 (1.2, 1.26)	5.813e-52	+++	62.1	5.274	2	0.07158
19:45638245:C:T	19:45638245	19	45638245	C	T	T	C	T	C	0.092	0.092	0.243	0.243	0.0214	1.27507	1.22269	1.32969	1.28 (1.22, 1.33)	6.955e-30	0.972158	T	C	T	C	0.10965	0.10965	0.193813	0.193813	0.0232232	1.21387	1.15986	1.2704	1.21 (1.16, 1.27)	6.43221e-17	0.975248	t	c	T	C	0.1001	0.1001	0.0088	0.092	0.1096	0.2204	0.2204	0.0157	1.24658	1.2088	1.28553	1.25 (1.21, 1.29)	1.436e-44	++	58.8	2.426	1	0.1193	T	C	T	C	0.091	0.091	0.167552	0.167552	0.027818	1.18241	1.11966	1.24867	1.18 (1.12, 1.25)	0.027818	1	t	c	T	C	0.0979	0.0086	0.0979	0.091	0.1096	0.2076	0.2076	0.0137	1.23072	1.19811	1.26422	1.23 (1.2, 1.26)	6.909e-52	+++	61.3	5.161	2	0.07572
19:45355635:A:C	19:45355635	19	45355635	A	C	C	A	C	A	0.005	0.005	1.0892	1.0892	0.13	2.9719	2.30343	3.83435	2.97 (2.3, 3.83)	5.21e-17	0.586045	C	A	C	A	0.00607329	0.00607329	1.42882	1.42882	0.125628	4.17377	3.26281	5.33907	4.17 (3.26, 5.34)	2.22668e-36	0.712343	a	c	C	A	0.0056	0.9944	0.0005	0.9939	0.995	-1.2648	1.2648	0.0903	3.54238	2.96777	4.22825	3.54 (2.97, 4.23)	1.54e-44	--	71.7	3.529	1	0.0603	C	A	C	A	0.0029	0.0029	0.95284	0.95284	0.141752	2.59306	1.96404	3.42354	2.59 (1.96, 3.42)	0.141752	0.9	a	c	C	A	0.0048	0.0013	0.9952	0.9939	0.9971	-1.1747	1.1747	0.0762	3.23717	2.78807	3.75862	3.24 (2.79, 3.76)	1.209e-53	---	71.3	6.974	2	0.03059
19:45253104:T:A	19:45253104	19	45253104	T	A	A	T	A	T	0.3457	0.3457	-0.1378	-0.1378	0.0142	0.871273	0.847358	0.895863	0.87 (0.85, 0.9)	2.44e-22	0.907693	A	T	A	T	0.33991	0.33991	-0.167084	-0.167084	0.016434	0.846129	0.819308	0.873827	0.85 (0.82, 0.87)	2.091e-24	0.846476	a	t	A	T	0.3432	0.3432	0.0029	0.3399	0.3457	-0.1503	-0.1503	0.0107	0.86045	0.842592	0.878686	0.86 (0.84, 0.88)	1.793e-44	--	45	1.818	1	0.1776	A	T	A	T	0.3291	0.3291	-0.11156	-0.11156	0.017836	0.894438	0.86371	0.926259	0.89 (0.86, 0.93)	0.017836	0.98	a	t	A	T	0.3395	0.0067	0.3395	0.3291	0.3457	-0.14	-0.14	0.0092	0.869358	0.853822	0.885177	0.87 (0.85, 0.89)	2.983e-52	---	62.1	5.283	2	0.07127
19:45642044:G:A	19:45642044	19	45642044	G	A	A	G	A	G	0.0921	0.0921	0.2423	0.2423	0.0214	1.27418	1.22184	1.32876	1.27 (1.22, 1.33)	1.04e-29	0.971299	A	G	A	G	0.109658	0.109658	0.192059	0.192059	0.0231001	1.21174	1.1581	1.26787	1.21 (1.16, 1.27)	8.43456e-17	0.985999	a	g	A	G	0.1002	0.1002	0.0088	0.0921	0.1097	0.2191	0.2191	0.0157	1.24496	1.20723	1.28386	1.24 (1.21, 1.28)	2.881e-44	++	60.7	2.546	1	0.1106	A	G	A	G	0.0911	0.0911	0.16728	0.16728	0.027814	1.18209	1.11937	1.24832	1.18 (1.12, 1.25)	0.027814	1	a	g	A	G	0.098	0.0086	0.098	0.0911	0.1097	0.2066	0.2066	0.0137	1.22949	1.19692	1.26295	1.23 (1.2, 1.26)	1.388e-51	+++	61.4	5.178	2	0.07511
19:45651237:G:A	19:45651237	19	45651237	G	A	A	G	A	G	0.093	0.093	0.239	0.239	0.0214	1.26998	1.21781	1.32438	1.27 (1.22, 1.32)	4.83e-29	0.966919	A	G	A	G	0.110084	0.110084	0.195782	0.195782	0.0230908	1.21626	1.16244	1.27257	1.22 (1.16, 1.27)	2.06045e-17	0.983448	a	g	A	G	0.1009	0.1009	0.0085	0.093	0.1101	0.219	0.219	0.0157	1.24483	1.20711	1.28373	1.24 (1.21, 1.28)	2.944e-44	++	46.9	1.884	1	0.1698	A	G	A	G	0.0921	0.0921	0.166662	0.166662	0.02772	1.18135	1.11888	1.24731	1.18 (1.12, 1.25)	0.02772	1	a	g	A	G	0.0988	0.0083	0.0988	0.0921	0.1101	0.2063	0.2063	0.0137	1.22912	1.19656	1.26257	1.23 (1.2, 1.26)	1.487e-51	+++	56.4	4.587	2	0.1009
19:45438643:A:G	19:45438643	19	45438643	A	G	G	A	G	A	0.2807	0.2807	-0.1676	-0.1676	0.0177	0.845692	0.816856	0.875546	0.85 (0.82, 0.88)	2.29e-21	0.646557	G	A	G	A	0.276488	0.276488	-0.183697	-0.183697	0.0179096	0.832188	0.803483	0.861919	0.83 (0.8, 0.86)	7.96167e-25	0.796866	a	g	G	A	0.2786	0.7214	0.0021	0.7193	0.7235	0.1756	-0.1756	0.0126	0.838953	0.818488	0.85993	0.84 (0.82, 0.86)	3.387e-44	++	0	0.409	1	0.5226	--	--	--	--	--	#VALUE!	--	#VALUE!	--	#VALUE!	#VALUE!	#VALUE!	#VALUE!	--	--	a	g	G	A	0.2786	0.0021	0.7214	0.7193	0.7235	0.1756	-0.1756	0.0126	0.838953	0.818488	0.85993	0.84 (0.82, 0.86)	3.387e-44	++?	0	0.409	1	0.5226
19:45631816:G:A	19:45631816	19	45631816	G	A	A	G	A	G	0.0923	0.0923	0.2425	0.2425	0.0214	1.27443	1.22208	1.32902	1.27 (1.22, 1.33)	1.094e-29	0.968087	A	G	A	G	0.110518	0.110518	0.192363	0.192363	0.023233	1.21211	1.15815	1.26858	1.21 (1.16, 1.27)	1.12421e-16	0.965606	a	g	A	G	0.1007	0.1007	0.0091	0.0923	0.1105	0.2195	0.2195	0.0157	1.24545	1.20771	1.28437	1.25 (1.21, 1.28)	3.407e-44	++	60.3	2.519	1	0.1125	A	G	A	G	0.0909	0.0909	0.168116	0.168116	0.027828	1.18307	1.12027	1.24939	1.18 (1.12, 1.25)	0.027828	1	a	g	A	G	0.0983	0.0089	0.0983	0.0909	0.1105	0.207	0.207	0.0137	1.22998	1.19739	1.26346	1.23 (1.2, 1.26)	1.359e-51	+++	60.8	5.101	2	0.07803
19:45225345:C:T	19:45225345	19	45225345	C	T	T	C	T	C	0.3734	0.3734	-0.124	-0.124	0.0136	0.88338	0.860144	0.907244	0.88 (0.86, 0.91)	5.981e-20	0.945664	T	C	T	C	0.358206	0.358206	-0.174131	-0.174131	0.016125	0.840187	0.814048	0.867165	0.84 (0.81, 0.87)	2.5084e-27	0.861067	t	c	T	C	0.3671	0.3671	0.0075	0.3582	0.3734	-0.1448	-0.1448	0.0104	0.865195	0.847738	0.883012	0.87 (0.85, 0.88)	4.053e-44	--	82.3	5.648	1	0.01748	T	C	T	C	0.3656	0.3656	-0.074952	-0.074952	0.0171998	0.927788	0.897032	0.959598	0.93 (0.9, 0.96)	0.0171998	1	t	c	T	C	0.3667	0.0064	0.3667	0.3582	0.3734	-0.1261	-0.1261	0.0089	0.881527	0.866283	0.897039	0.88 (0.87, 0.9)	1.266e-45	---	88.7	17.74	2	0.0001406
19:45606125:C:T	19:45606125	19	45606125	C	T	T	C	T	C	0.0929	0.0929	0.2472	0.2472	0.0216	1.28044	1.22736	1.33581	1.28 (1.23, 1.34)	2.474e-30	0.944307	T	C	T	C	0.110673	0.110673	0.188293	0.188293	0.0231939	1.20719	1.15354	1.26333	1.21 (1.15, 1.26)	4.3314e-16	0.968691	t	c	T	C	0.1012	0.1012	0.0089	0.0929	0.1107	0.2198	0.2198	0.0158	1.24583	1.20784	1.28501	1.25 (1.21, 1.29)	5.682e-44	++	71.1	3.454	1	0.06308	T	C	T	C	0.0915	0.0915	0.16498	0.16498	0.02782	1.17937	1.11678	1.24546	1.18 (1.12, 1.25)	0.02782	1	t	c	T	C	0.0988	0.0088	0.0988	0.0915	0.1107	0.2065	0.2065	0.0137	1.22937	1.1968	1.26283	1.23 (1.2, 1.26)	5.285e-51	+++	68.7	6.394	2	0.04088
19:45644354:A:T	19:45644354	19	45644354	A	T	T	A	T	A	0.0926	0.0926	0.241	0.241	0.0214	1.27252	1.22025	1.32703	1.27 (1.22, 1.33)	1.821e-29	0.970493	T	A	T	A	0.110237	0.110237	0.190337	0.190337	0.0230307	1.20966	1.15627	1.26551	1.21 (1.16, 1.27)	1.28525e-16	0.987157	a	t	T	A	0.1008	0.8992	0.0088	0.8898	0.9074	-0.2175	0.2175	0.0157	1.24297	1.2053	1.28181	1.24 (1.21, 1.28)	8.913e-44	--	61.5	2.597	1	0.1071	T	A	T	A	0.0914	0.0914	0.16482	0.16482	0.027784	1.17918	1.11668	1.24518	1.18 (1.12, 1.25)	0.027784	1	a	t	T	A	0.0985	0.0086	0.9015	0.8898	0.9086	-0.2048	0.2048	0.0137	1.22728	1.19476	1.26068	1.23 (1.19, 1.26)	7.372e-51	---	62.5	5.326	2	0.06972
19:45642545:C:G	19:45642545	19	45642545	C	G	G	C	G	C	0.0926	0.0926	0.2408	0.2408	0.0214	1.27227	1.22001	1.32677	1.27 (1.22, 1.33)	1.852e-29	0.970706	G	C	G	C	0.11024	0.11024	0.189407	0.189407	0.0230312	1.20853	1.15519	1.26434	1.21 (1.16, 1.26)	1.80777e-16	0.986601	c	g	G	C	0.1008	0.8992	0.0088	0.8898	0.9074	-0.217	0.217	0.0157	1.24234	1.2047	1.28117	1.24 (1.2, 1.28)	1.44e-43	--	62.6	2.672	1	0.1021	G	C	G	C	0.0914	0.0914	0.165632	0.165632	0.027774	1.18014	1.11761	1.24616	1.18 (1.12, 1.25)	0.027774	1	c	g	G	C	0.0985	0.0086	0.9015	0.8898	0.9086	-0.2046	0.2046	0.0137	1.22703	1.19452	1.26043	1.23 (1.19, 1.26)	9.217e-51	---	62	5.265	2	0.07189
19:45627235:C:T	19:45627235	19	45627235	C	T	T	C	T	C	0.0927	0.0927	0.2422	0.2422	0.0214	1.27405	1.22172	1.32862	1.27 (1.22, 1.33)	1.252e-29	0.964322	T	C	T	C	0.110911	0.110911	0.188407	0.188407	0.0231658	1.20732	1.15373	1.26341	1.21 (1.15, 1.26)	3.84808e-16	0.967165	t	c	T	C	0.1011	0.1011	0.0091	0.0927	0.1109	0.2174	0.2174	0.0157	1.24284	1.20518	1.28168	1.24 (1.21, 1.28)	1.631e-43	++	65.6	2.909	1	0.08807	T	C	T	C	0.0914	0.0914	0.164228	0.164228	0.027786	1.17848	1.11602	1.24444	1.18 (1.12, 1.24)	0.027786	1	t	c	T	C	0.0987	0.0089	0.0987	0.0914	0.1109	0.2045	0.2045	0.0137	1.22691	1.1944	1.2603	1.23 (1.19, 1.26)	1.572e-50	+++	64.8	5.687	2	0.05823
19:45614601:C:T	19:45614601	19	45614601	C	T	T	C	T	C	0.0927	0.0927	0.2462	0.2462	0.0215	1.27916	1.22637	1.33421	1.28 (1.23, 1.33)	2.657e-30	0.954012	T	C	T	C	0.111128	0.111128	0.184551	0.184551	0.0231273	1.20268	1.14938	1.25845	1.2 (1.15, 1.26)	1.35336e-15	0.970542	t	c	T	C	0.1012	0.1012	0.0092	0.0927	0.1111	0.2176	0.2176	0.0157	1.24309	1.20542	1.28194	1.24 (1.21, 1.28)	1.929e-43	++	73.8	3.812	1	0.0509	T	C	T	C	0.0915	0.0915	0.165036	0.165036	0.02781	1.17944	1.11687	1.24551	1.18 (1.12, 1.25)	0.02781	1	t	c	T	C	0.0989	0.009	0.0989	0.0915	0.1111	0.2049	0.2049	0.0137	1.2274	1.19488	1.26081	1.23 (1.19, 1.26)	1.556e-50	+++	69.3	6.519	2	0.03841
19:45232161:G:A	19:45232161	19	45232161	G	A	A	G	A	G	0.0424	0.0424	-0.373	-0.373	0.0349	0.688665	0.643133	0.737421	0.69 (0.64, 0.74)	1.206e-26	0.933693	A	G	A	G	0.0288084	0.0288084	-0.395102	-0.395102	0.0450745	0.673611	0.616653	0.73583	0.67 (0.62, 0.74)	6.87969e-19	0.950421	a	g	A	G	0.0373	0.0373	0.0066	0.0288	0.0424	-0.3813	-0.3813	0.0276	0.682973	0.647008	0.720937	0.68 (0.65, 0.72)	2.012e-43	--	0	0.15	1	0.6982	A	G	A	G	0.0468	0.0468	-0.25196	-0.25196	0.040884	0.777276	0.717421	0.842125	0.78 (0.72, 0.84)	0.040884	1	a	g	A	G	0.0403	0.007	0.0403	0.0288	0.0468	-0.3408	-0.3408	0.0229	0.711201	0.679985	0.74385	0.71 (0.68, 0.74)	3.285e-50	---	71.5	7.024	2	0.02983
19:45331542:G:C	19:45331542	19	45331542	G	C	C	G	C	G	0.0053	0.0053	0.9966	0.9966	0.1203	2.70906	2.14001	3.42941	2.71 (2.14, 3.43)	1.178e-16	0.563009	C	G	C	G	0.00843156	0.00843156	1.05921	1.05921	0.0958563	2.88409	2.39009	3.4802	2.88 (2.39, 3.48)	3.36556e-31	0.74564	c	g	C	G	0.0072	0.0072	0.0015	0.0053	0.0084	1.0349	1.0349	0.075	2.81482	2.43002	3.26056	2.81 (2.43, 3.26)	2.392e-43	++	0	0.166	1	0.684	C	G	C	G	0.0031	0.0031	0.87916	0.87916	0.141608	2.40888	1.82505	3.17946	2.41 (1.83, 3.18)	0.141608	0.86	c	g	C	G	0.0063	0.0022	0.0063	0.0031	0.0084	1.0008	1.0008	0.0663	2.72046	2.38895	3.09797	2.72 (2.39, 3.1)	1.498e-51	+++	0	1.11	2	0.574
19:45327459:T:C	19:45327459	19	45327459	T	C	C	T	T	C	0.6999	0.3001	0.176	-0.176	0.0141	0.838618	0.815759	0.862117	0.84 (0.82, 0.86)	1.407e-35	0.98462	C	T	T	C	0.719805	0.280195	0.107373	-0.107373	0.0160475	0.898191	0.870379	0.92689	0.9 (0.87, 0.93)	2.12395e-11	0.97577	t	c	T	C	0.2914	0.2914	0.0099	0.2802	0.3001	-0.1461	-0.1461	0.0106	0.864071	0.846305	0.882211	0.86 (0.85, 0.88)	2.797e-43	--	90.3	10.321	1	0.001315	C	T	T	C	0.694	0.306	0.172538	-0.172538	0.0181654	0.841526	0.812092	0.872028	0.84 (0.81, 0.87)	0.0181654	1	t	c	T	C	0.2951	0.0106	0.2951	0.2802	0.306	-0.1528	-0.1528	0.0092	0.858301	0.842963	0.873919	0.86 (0.84, 0.87)	1.311e-62	---	83.2	11.901	2	0.002604
19:45650099:G:T	19:45650099	19	45650099	G	T	T	G	T	G	0.0929	0.0929	0.2381	0.2381	0.0214	1.26884	1.21672	1.32319	1.27 (1.22, 1.32)	7.281e-29	0.969494	T	G	T	G	0.110049	0.110049	0.190084	0.190084	0.0230534	1.20935	1.15592	1.26525	1.21 (1.16, 1.27)	1.50792e-16	0.986539	t	g	T	G	0.1008	0.1008	0.0086	0.0929	0.11	0.2159	0.2159	0.0157	1.24098	1.20337	1.27976	1.24 (1.2, 1.28)	4.197e-43	++	57.1	2.33	1	0.1269	T	G	T	G	0.0921	0.0921	0.166238	0.166238	0.027698	1.18085	1.11846	1.24673	1.18 (1.12, 1.25)	0.027698	1	t	g	T	G	0.0987	0.0083	0.0987	0.0921	0.11	0.2038	0.2038	0.0136	1.22605	1.1938	1.25917	1.23 (1.19, 1.26)	1.967e-50	+++	58	4.762	2	0.09246
19:45618959:G:A	19:45618959	19	45618959	G	A	A	G	A	G	0.0926	0.0926	0.2443	0.2443	0.0215	1.27673	1.22404	1.33168	1.28 (1.22, 1.33)	5.707e-30	0.958628	A	G	A	G	0.1111	0.1111	0.184708	0.184708	0.0231183	1.20287	1.14958	1.25863	1.2 (1.15, 1.26)	1.24803e-15	0.971165	a	g	A	G	0.1012	0.1012	0.0092	0.0926	0.1111	0.2167	0.2167	0.0157	1.24197	1.20434	1.28078	1.24 (1.2, 1.28)	4.33e-43	++	71.9	3.563	1	0.05908	A	G	A	G	0.0914	0.0914	0.165898	0.165898	0.027818	1.18045	1.11781	1.2466	1.18 (1.12, 1.25)	0.027818	1	a	g	A	G	0.0988	0.0091	0.0988	0.0914	0.1111	0.2043	0.2043	0.0137	1.22667	1.19417	1.26005	1.23 (1.19, 1.26)	2.671e-50	+++	67.1	6.085	2	0.04771
19:45432505:A:T	19:45432505	19	45432505	A	T	T	A	T	A	0.3656	0.3656	-0.2338	-0.2338	0.017	0.79152	0.765581	0.818338	0.79 (0.77, 0.82)	6.258e-43	0.600373	--	--	--	--	--	--	--	--	--	--	--	--	--	--	--	a	t	T	A	0.3656	0.6344	0	0.6344	0.6344	0.2338	-0.2338	0.017	0.79152	0.765581	0.818338	0.79 (0.77, 0.82)	4.89e-43	+?	0	0	0	1	--	--	--	--	--	#VALUE!	--	#VALUE!	--	#VALUE!	#VALUE!	#VALUE!	#VALUE!	--	--	a	t	T	A	0.3656	0	0.6344	0.6344	0.6344	0.2338	-0.2338	0.017	0.79152	0.765581	0.818338	0.79 (0.77, 0.82)	4.89e-43	+??	0	0	0	1
19:45176557:A:G	19:45176557	19	45176557	A	G	G	A	G	A	0.0164	0.0164	0.5717	0.5717	0.0549	1.77128	1.59058	1.9725	1.77 (1.59, 1.97)	2.26e-25	0.711146	G	A	G	A	0.0160418	0.0160418	0.548788	0.548788	0.0611744	1.73115	1.53555	1.95168	1.73 (1.54, 1.95)	8.52247e-20	0.889152	a	g	G	A	0.0162	0.9838	0.0002	0.9836	0.984	-0.5615	0.5615	0.0409	1.7533	1.61823	1.89964	1.75 (1.62, 1.9)	5.697e-43	--	0	0.078	1	0.7804	G	A	G	A	0.0146	0.0146	0.508	0.508	0.065824	1.66196	1.4608	1.89083	1.66 (1.46, 1.89)	0.065824	0.93	a	g	G	A	0.0158	0.0008	0.9842	0.9836	0.9854	-0.5466	0.5466	0.0347	1.72737	1.61379	1.84894	1.73 (1.61, 1.85)	7.364e-56	---	0	0.554	2	0.758
19:45612226:C:T	19:45612226	19	45612226	C	T	T	C	T	C	0.0929	0.0929	0.2451	0.2451	0.0215	1.27775	1.22502	1.33274	1.28 (1.23, 1.33)	4.383e-30	0.952408	T	C	T	C	0.111153	0.111153	0.182787	0.182787	0.0230889	1.20056	1.14744	1.25614	1.2 (1.15, 1.26)	2.25999e-15	0.973159	t	c	T	C	0.1014	0.1014	0.0091	0.0929	0.1112	0.2162	0.2162	0.0157	1.24135	1.20373	1.28014	1.24 (1.2, 1.28)	6.012e-43	++	74.4	3.901	1	0.04826	T	C	T	C	0.0916	0.0916	0.16212	0.16212	0.027826	1.176	1.11358	1.24192	1.18 (1.11, 1.24)	0.027826	1	t	c	T	C	0.099	0.009	0.099	0.0916	0.1112	0.2031	0.2031	0.0137	1.22519	1.19273	1.25854	1.23 (1.19, 1.26)	9.904e-50	+++	70.4	6.759	2	0.03406
19:45650386:C:T	19:45650386	19	45650386	C	T	T	C	T	C	0.0929	0.0929	0.2384	0.2384	0.0214	1.26922	1.21708	1.32359	1.27 (1.22, 1.32)	6.244e-29	0.969347	T	C	T	C	0.110168	0.110168	0.188572	0.188572	0.023035	1.20752	1.15422	1.26329	1.21 (1.15, 1.26)	2.47591e-16	0.987616	t	c	T	C	0.1009	0.1009	0.0086	0.0929	0.1102	0.2153	0.2153	0.0157	1.24023	1.20265	1.27899	1.24 (1.2, 1.28)	6.4e-43	++	60.2	2.512	1	0.113	T	C	T	C	0.0921	0.0921	0.166346	0.166346	0.027696	1.18098	1.11858	1.24686	1.18 (1.12, 1.25)	0.027696	1	t	c	T	C	0.0988	0.0084	0.0988	0.0921	0.1102	0.2034	0.2034	0.0136	1.22556	1.19333	1.25867	1.23 (1.19, 1.26)	2.829e-50	+++	59	4.879	2	0.0872
19:45413366:T:C	19:45413366	19	45413366	T	C	C	T	C	T	0.0848	0.0848	-0.2635	-0.2635	0.0276	0.768358	0.727897	0.811067	0.77 (0.73, 0.81)	1.361e-21	0.712042	C	T	C	T	0.091416	0.091416	-0.261807	-0.261807	0.026557	0.76966	0.730622	0.810783	0.77 (0.73, 0.81)	3.67595e-23	0.887252	t	c	C	T	0.0882	0.9118	0.0033	0.9086	0.9152	0.2626	-0.2626	0.0191	0.769049	0.740792	0.798385	0.77 (0.74, 0.8)	7.355e-43	++	0	0.002	1	0.9647	C	T	C	T	0.0821	0.0821	-0.23174	-0.23174	0.032464	0.793152	0.744257	0.84526	0.79 (0.74, 0.85)	0.032464	0.96	t	c	C	T	0.0867	0.0039	0.9133	0.9086	0.9179	0.2547	-0.2547	0.0165	0.775149	0.750482	0.800627	0.78 (0.75, 0.8)	7.879e-54	+++	0	0.673	2	0.7141
19:45552587:T:C	19:45552587	19	45552587	T	C	C	T	C	T	0.0125	0.0125	0.5209	0.5209	0.0609	1.68354	1.49412	1.89698	1.68 (1.49, 1.9)	1.242e-17	0.784909	C	T	C	T	0.0160136	0.0160136	0.65302	0.65302	0.0603188	1.92133	1.7071	2.16246	1.92 (1.71, 2.16)	2.66773e-28	0.925371	t	c	C	T	0.0143	0.9857	0.0018	0.984	0.9875	-0.5876	0.5876	0.0429	1.79966	1.65453	1.95753	1.8 (1.65, 1.96)	8.733e-43	--	57.9	2.376	1	0.1232	C	T	C	T	0.0107	0.0107	0.28266	0.28266	0.07967	1.32665	1.13486	1.55087	1.33 (1.13, 1.55)	0.07967	0.95	t	c	C	T	0.0135	0.0021	0.9865	0.984	0.9893	-0.5192	0.5192	0.0377	1.68068	1.56097	1.80957	1.68 (1.56, 1.81)	4.716e-43	---	85.4	13.738	2	0.00104
19:45689892:C:T	19:45689892	19	45689892	C	T	T	C	T	C	0.1155	0.1155	0.2233	0.2233	0.0208	1.2502	1.20025	1.30222	1.25 (1.2, 1.3)	9.273e-27	0.842981	T	C	T	C	0.131578	0.131578	0.186095	0.186095	0.0217317	1.20454	1.15431	1.25695	1.2 (1.15, 1.26)	9.88075e-18	0.945639	t	c	T	C	0.1232	0.1232	0.008	0.1155	0.1316	0.2055	0.2055	0.015	1.22814	1.19256	1.26478	1.23 (1.19, 1.26)	1.398e-42	++	34.6	1.53	1	0.2162	T	C	T	C	0.1101	0.1101	0.149964	0.149964	0.025926	1.16179	1.10423	1.22235	1.16 (1.1, 1.22)	0.025926	0.98	t	c	T	C	0.1199	0.009	0.1199	0.1101	0.1316	0.1915	0.1915	0.013	1.21106	1.1806	1.24232	1.21 (1.18, 1.24)	3.93e-49	+++	59.7	4.966	2	0.0835
19:45524119:C:T	19:45524119	19	45524119	C	T	T	C	T	C	0.0216	0.0216	0.5452	0.5452	0.0451	1.72495	1.57902	1.88437	1.72 (1.58, 1.88)	1.307e-33	0.793599	T	C	T	C	0.0228959	0.0228959	0.351137	0.351137	0.0500618	1.42068	1.2879	1.56715	1.42 (1.29, 1.57)	1.60216e-12	0.92605	t	c	T	C	0.0222	0.0222	0.0006	0.0216	0.0229	0.4583	0.4583	0.0335	1.58138	1.48089	1.6887	1.58 (1.48, 1.69)	1.408e-42	++	87.9	8.295	1	0.003976	T	C	T	C	0.0185	0.0185	0.40892	0.40892	0.057004	1.50519	1.34607	1.68312	1.51 (1.35, 1.68)	0.057004	0.97	t	c	T	C	0.0212	0.0017	0.0212	0.0185	0.0229	0.4456	0.4456	0.0289	1.56143	1.47544	1.65243	1.56 (1.48, 1.65)	1.105e-53	+++	77.4	8.852	2	0.01196
19:45655333:T:C	19:45655333	19	45655333	T	C	C	T	C	T	0.093	0.093	0.2389	0.2389	0.0215	1.26985	1.21745	1.32451	1.27 (1.22, 1.32)	1.045e-28	0.95667	C	T	C	T	0.111195	0.111195	0.18604	0.18604	0.0228329	1.20447	1.15176	1.2596	1.2 (1.15, 1.26)	3.43415e-16	0.996812	t	c	C	T	0.1016	0.8984	0.0091	0.8888	0.907	-0.2141	0.2141	0.0157	1.23875	1.20121	1.27746	1.24 (1.2, 1.28)	1.425e-42	--	64.8	2.841	1	0.0919	C	T	C	T	0.0917	0.0917	0.171176	0.171176	0.027792	1.1867	1.12379	1.25313	1.19 (1.12, 1.25)	0.027792	0.99	t	c	C	T	0.0992	0.009	0.9008	0.8888	0.9083	-0.2037	0.2037	0.0136	1.22593	1.19368	1.25905	1.23 (1.19, 1.26)	1.865e-50	---	57	4.648	2	0.09787
19:45689976:A:T	19:45689976	19	45689976	A	T	T	A	T	A	0.1152	0.1152	0.2244	0.2244	0.0209	1.25157	1.20134	1.30391	1.25 (1.2, 1.3)	6.372e-27	0.841999	T	A	T	A	0.131308	0.131308	0.186288	0.186288	0.0217642	1.20477	1.15446	1.25727	1.2 (1.15, 1.26)	1.02093e-17	0.944438	a	t	T	A	0.1229	0.8771	0.008	0.8687	0.8848	-0.2061	0.2061	0.0151	1.22888	1.19304	1.26579	1.23 (1.19, 1.27)	1.475e-42	--	37.3	1.595	1	0.2066	T	A	T	A	0.1098	0.1098	0.15095	0.15095	0.02599	1.16294	1.10518	1.22371	1.16 (1.11, 1.22)	0.02599	0.98	a	t	T	A	0.1196	0.009	0.8804	0.8687	0.8902	-0.1922	0.1922	0.013	1.21191	1.18142	1.24319	1.21 (1.18, 1.24)	3.494e-49	---	59.7	4.966	2	0.08347
19:45370649:A:G	19:45370649	19	45370649	A	G	G	A	A	G	0.6099	0.3901	-0.1336	0.1336	0.0131	1.14294	1.11396	1.17266	1.14 (1.11, 1.17)	1.686e-24	0.975347	G	A	A	G	0.583941	0.416059	-0.132565	0.132565	0.0145845	1.14175	1.10958	1.17486	1.14 (1.11, 1.17)	9.12763e-20	0.982382	a	g	A	G	0.4017	0.4017	0.0129	0.3901	0.4161	0.1331	0.1331	0.0097	1.14236	1.12085	1.16429	1.14 (1.12, 1.16)	1.735e-42	++	0	0.003	1	0.9579	G	A	A	G	0.6276	0.3724	-0.141646	0.141646	0.0169746	1.15217	1.11447	1.19115	1.15 (1.11, 1.19)	0.0169746	1	a	g	A	G	0.3944	0.0169	0.3944	0.3724	0.4161	0.1352	0.1352	0.0085	1.14477	1.12585	1.164	1.14 (1.13, 1.16)	1.235e-57	+++	0	0.192	2	0.9086
10:65982202:A:G	10:65982202	10	65982202	A	G	G	A	A	G	0.9994	0.0006	-1.5894	1.5894	0.1164	4.90081	3.90109	6.15672	4.9 (3.9, 6.16)	1.772e-42	0.458475	--	--	--	--	--	--	--	--	--	--	--	--	--	--	0.0764085	a	g	A	G	0.0006	0.0006	0	0.0006	0.0006	1.5894	1.5894	0.1164	4.90081	3.90109	6.15672	4.9 (3.9, 6.16)	1.894e-42	+?	0	0	0	1	--	--	--	--	--	#VALUE!	--	#VALUE!	--	#VALUE!	#VALUE!	#VALUE!	#VALUE!	--	--	a	g	A	G	0.0006	0	0.0006	0.0006	0.0006	1.5894	1.5894	0.1164	4.90081	3.90109	6.15672	4.9 (3.9, 6.16)	1.894e-42	+??	0	0	0	1
19:45370854:G:A	19:45370854	19	45370854	G	A	A	G	G	A	0.6095	0.3905	-0.1335	0.1335	0.0131	1.14282	1.11385	1.17254	1.14 (1.11, 1.17)	1.696e-24	0.975903	A	G	G	A	0.583387	0.416613	-0.132078	0.132078	0.0145891	1.1412	1.10903	1.1743	1.14 (1.11, 1.17)	1.27524e-19	0.981768	a	g	G	A	0.4022	0.5978	0.013	0.5834	0.6095	-0.1329	0.1329	0.0097	1.14214	1.12063	1.16406	1.14 (1.12, 1.16)	2.614e-42	--	0	0.005	1	0.9422	A	G	G	A	0.6274	0.3726	-0.140844	0.140844	0.0169818	1.15125	1.11356	1.19021	1.15 (1.11, 1.19)	0.0169818	1.01	a	g	G	A	0.3948	0.017	0.6052	0.5834	0.6274	-0.1348	0.1348	0.0085	1.14431	1.1254	1.16353	1.14 (1.13, 1.16)	2.81e-57	---	0	0.171	2	0.9179
19:45394211:C:T	19:45394211	19	45394211	C	T	T	C	T	C	0.089	0.089	-0.2481	-0.2481	0.026	0.780282	0.741515	0.821076	0.78 (0.74, 0.82)	1.26e-21	0.766476	T	C	T	C	0.097916	0.097916	-0.248234	-0.248234	0.0255366	0.780177	0.742089	0.82022	0.78 (0.74, 0.82)	1.5375e-22	0.901651	t	c	T	C	0.0935	0.0935	0.0045	0.089	0.0979	-0.2482	-0.2482	0.0182	0.780204	0.752863	0.808538	0.78 (0.75, 0.81)	2.98e-42	--	0	0	1	0.9971	T	C	T	C	0.0849	0.0849	-0.24534	-0.24534	0.03199	0.782438	0.734886	0.833068	0.78 (0.73, 0.83)	0.03199	0.96	t	c	T	C	0.0914	0.0054	0.0914	0.0849	0.0979	-0.2475	-0.2475	0.0158	0.78075	0.756942	0.805307	0.78 (0.76, 0.81)	4.407e-55	---	0	0.006	2	0.997
19:45689977:A:C	19:45689977	19	45689977	A	C	C	A	C	A	0.1154	0.1154	0.2239	0.2239	0.0209	1.25095	1.20074	1.30325	1.25 (1.2, 1.3)	8.142e-27	0.841025	C	A	C	A	0.131895	0.131895	0.185068	0.185068	0.021758	1.2033	1.15306	1.25573	1.2 (1.15, 1.26)	1.6268e-17	0.941669	a	c	C	A	0.1233	0.8767	0.0082	0.8681	0.8846	-0.2053	0.2053	0.0151	1.22789	1.19209	1.26478	1.23 (1.19, 1.26)	3.118e-42	--	39.6	1.657	1	0.1981	C	A	C	A	0.11	0.11	0.149692	0.149692	0.025978	1.16148	1.10382	1.22215	1.16 (1.1, 1.22)	0.025978	0.98	a	c	C	A	0.12	0.0092	0.88	0.8681	0.89	-0.1913	0.1913	0.013	1.21082	1.18036	1.24207	1.21 (1.18, 1.24)	9.891e-49	---	60.6	5.08	2	0.07885
19:45370673:C:A	19:45370673	19	45370673	C	A	A	C	C	A	0.6098	0.3902	-0.1332	0.1332	0.0131	1.14248	1.11352	1.17219	1.14 (1.11, 1.17)	2.2e-24	0.975415	A	C	C	A	0.583661	0.416339	-0.132067	0.132067	0.0145852	1.14118	1.10902	1.17428	1.14 (1.11, 1.17)	1.25546e-19	0.982426	a	c	C	A	0.4019	0.5981	0.013	0.5837	0.6098	-0.1327	0.1327	0.0097	1.14191	1.1204	1.16383	1.14 (1.12, 1.16)	3.252e-42	--	0	0.003	1	0.9539	A	C	C	A	0.6275	0.3725	-0.14149	0.14149	0.0169752	1.15199	1.11429	1.19096	1.15 (1.11, 1.19)	0.0169752	1	a	c	C	A	0.3946	0.017	0.6054	0.5837	0.6275	-0.1349	0.1349	0.0085	1.14442	1.12551	1.16365	1.14 (1.13, 1.16)	2.521e-57	---	0	0.205	2	0.9025
10:65988364:A:G	10:65988364	10	65988364	A	G	G	A	A	G	0.9993	0.0007	-1.586	1.586	0.1166	4.88417	3.88633	6.13823	4.88 (3.89, 6.14)	4.089e-42	0.459187	--	--	--	--	--	--	--	--	--	--	--	--	--	--	0.0772538	a	g	A	G	0.0007	0.0007	0	0.0007	0.0007	1.586	1.586	0.1166	4.88417	3.88633	6.13823	4.88 (3.89, 6.14)	3.893e-42	+?	0	0	0	1	--	--	--	--	--	#VALUE!	--	#VALUE!	--	#VALUE!	#VALUE!	#VALUE!	#VALUE!	--	--	a	g	A	G	0.0007	0	0.0007	0.0007	0.0007	1.586	1.586	0.1166	4.88417	3.88633	6.13823	4.88 (3.89, 6.14)	3.893e-42	+??	0	0	0	1
10:65982609:C:T	10:65982609	10	65982609	C	T	T	C	C	T	0.9993	0.0007	-1.5864	1.5864	0.1171	4.88613	3.88407	6.1467	4.89 (3.88, 6.15)	8.026e-42	0.456789	--	--	--	--	--	--	--	--	--	--	--	--	--	--	0.0764273	t	c	C	T	0.0007	0.9993	0	0.9993	0.9993	-1.5864	1.5864	0.1171	4.88613	3.88407	6.1467	4.89 (3.88, 6.15)	8.209e-42	-?	0	0	0	1	--	--	--	--	--	#VALUE!	--	#VALUE!	--	#VALUE!	#VALUE!	#VALUE!	#VALUE!	--	--	t	c	C	T	0.0007	0	0.9993	0.9993	0.9993	-1.5864	1.5864	0.1171	4.88613	3.88407	6.1467	4.89 (3.88, 6.15)	8.209e-42	-??	0	0	0	1
19:45636201:C:T	19:45636201	19	45636201	C	T	T	C	T	C	0.0957	0.0957	0.2319	0.2319	0.0211	1.26099	1.20991	1.31424	1.26 (1.21, 1.31)	3.774e-28	0.971851	T	C	T	C	0.113047	0.113047	0.184356	0.184356	0.0229618	1.20244	1.14953	1.2578	1.2 (1.15, 1.26)	9.06763e-16	0.971255	t	c	T	C	0.1036	0.1036	0.0086	0.0957	0.113	0.2101	0.2101	0.0155	1.2338	1.19688	1.27186	1.23 (1.2, 1.27)	1.112e-41	++	57	2.324	1	0.1274	T	C	T	C	0.0944	0.0944	0.162622	0.162622	0.027424	1.17659	1.11502	1.24157	1.18 (1.12, 1.24)	0.027424	1	t	c	T	C	0.1014	0.0085	0.1014	0.0944	0.113	0.1986	0.1986	0.0135	1.21969	1.18784	1.2524	1.22 (1.19, 1.25)	7.38e-49	+++	56.5	4.597	2	0.1004
19:45436216:A:G	19:45436216	19	45436216	A	G	G	A	G	A	0.4019	0.4019	-0.1497	-0.1497	0.0158	0.860966	0.834712	0.888046	0.86 (0.83, 0.89)	2.192e-21	0.668817	G	A	G	A	0.394045	0.394045	-0.158389	-0.158389	0.0164533	0.853518	0.826432	0.881491	0.85 (0.83, 0.88)	5.09121e-22	0.784697	a	g	G	A	0.3981	0.6019	0.0039	0.5981	0.606	0.1539	-0.1539	0.0114	0.857358	0.838413	0.87673	0.86 (0.84, 0.88)	1.528e-41	++	0	0.145	1	0.7033	--	--	--	--	--	#VALUE!	--	#VALUE!	--	#VALUE!	#VALUE!	#VALUE!	#VALUE!	--	--	a	g	G	A	0.3981	0.0039	0.6019	0.5981	0.606	0.1539	-0.1539	0.0114	0.857358	0.838413	0.87673	0.86 (0.84, 0.88)	1.528e-41	++?	0	0.145	1	0.7033
3:11886836:G:A	3:11886836	3	11886836	G	A	A	G	A	G	0.0005	0.0005	-1.7534	-1.7534	0.1276	0.173184	0.134863	0.222394	0.17 (0.13, 0.22)	5.584e-43	0.305919	A	G	A	G	0.000104355	0.000104355	0.532221	0.532221	0.84931	1.70271	0.32225	8.9968	1.7 (0.32, 9)	0.528361	0.666566	a	g	A	G	0.0005	0.0005	0.0001	0.0001	0.0005	-1.7029	-1.7029	0.1262	0.182155	0.142238	0.233272	0.18 (0.14, 0.23)	1.656e-41	-+	85.9	7.082	1	0.007784	--	--	--	--	--	#VALUE!	--	#VALUE!	--	#VALUE!	#VALUE!	#VALUE!	#VALUE!	--	--	a	g	A	G	0.0005	0.0001	0.0005	0.0001	0.0005	-1.7029	-1.7029	0.1262	0.182155	0.142238	0.233272	0.18 (0.14, 0.23)	1.656e-41	-+?	85.9	7.082	1	0.007784
19:45253491:C:T	19:45253491	19	45253491	C	T	T	C	T	C	0.1254	0.1254	-0.1964	-0.1964	0.0208	0.821683	0.788859	0.855874	0.82 (0.79, 0.86)	4.154e-21	0.893215	T	C	T	C	0.111065	0.111065	-0.222452	-0.222452	0.0230318	0.800553	0.765218	0.83752	0.8 (0.77, 0.84)	3.0642e-22	0.981	t	c	T	C	0.119	0.119	0.0071	0.1111	0.1254	-0.2081	-0.2081	0.0154	0.812126	0.787979	0.837013	0.81 (0.79, 0.84)	2.022e-41	--	0	0.705	1	0.4012	T	C	T	C	0.1264	0.1264	-0.142682	-0.142682	0.025548	0.86703	0.824683	0.911551	0.87 (0.82, 0.91)	0.025548	0.99	t	c	T	C	0.121	0.0069	0.121	0.1111	0.1264	-0.1906	-0.1906	0.0132	0.826463	0.805355	0.848124	0.83 (0.81, 0.85)	3.522e-47	---	63.7	5.508	2	0.06367
19:45440529:G:A	19:45440529	19	45440529	G	A	A	G	A	G	0.3126	0.3126	0.1353	0.1353	0.0142	1.14488	1.11346	1.17719	1.14 (1.11, 1.18)	1.382e-21	0.897879	A	G	A	G	0.322383	0.322383	0.152693	0.152693	0.0159738	1.16497	1.12906	1.20202	1.16 (1.13, 1.2)	1.04781e-21	0.924037	a	g	A	G	0.3169	0.3169	0.0049	0.3126	0.3224	0.143	0.143	0.0106	1.15373	1.13001	1.17795	1.15 (1.13, 1.18)	2.283e-41	++	0	0.662	1	0.4158	A	G	A	G	0.3004	0.3004	0.103232	0.103232	0.0187282	1.10875	1.06879	1.1502	1.11 (1.07, 1.15)	0.0187282	0.91	a	g	A	G	0.3129	0.0082	0.3129	0.3004	0.3224	0.1333	0.1333	0.0092	1.14259	1.12217	1.16338	1.14 (1.12, 1.16)	2.96e-47	+++	50.9	4.071	2	0.1306
19:45436247:T:C	19:45436247	19	45436247	T	C	C	T	C	T	0.4017	0.4017	-0.1493	-0.1493	0.0158	0.861311	0.835046	0.888401	0.86 (0.84, 0.89)	2.934e-21	0.668521	C	T	C	T	0.393983	0.393983	-0.157953	-0.157953	0.0164534	0.85389	0.826792	0.881876	0.85 (0.83, 0.88)	6.60223e-22	0.784616	t	c	C	T	0.398	0.602	0.0039	0.5983	0.606	0.1535	-0.1535	0.0114	0.857701	0.838749	0.877081	0.86 (0.84, 0.88)	2.512e-41	++	0	0.144	1	0.7044	--	--	--	--	--	#VALUE!	--	#VALUE!	--	#VALUE!	#VALUE!	#VALUE!	#VALUE!	--	--	t	c	C	T	0.398	0.0039	0.602	0.5983	0.606	0.1535	-0.1535	0.0114	0.857701	0.838749	0.877081	0.86 (0.84, 0.88)	2.512e-41	++?	0	0.144	1	0.7044
19:45388241:T:G	19:45388241	19	45388241	T	G	G	T	G	T	0.0736	0.0736	0.2188	0.2188	0.0249	1.24458	1.1853	1.30683	1.24 (1.19, 1.31)	1.358e-18	0.883334	G	T	G	T	0.0826564	0.0826564	0.269664	0.269664	0.0261995	1.30952	1.24398	1.37853	1.31 (1.24, 1.38)	5.34491e-25	0.988034	t	g	G	T	0.0779	0.9221	0.0045	0.9173	0.9264	-0.2429	0.2429	0.018	1.27494	1.23075	1.32072	1.27 (1.23, 1.32)	2.686e-41	--	49.5	1.98	1	0.1594	G	T	G	T	0.0644	0.0644	0.20526	0.20526	0.032594	1.22784	1.15186	1.30884	1.23 (1.15, 1.31)	0.032594	0.99	t	g	G	T	0.0747	0.007	0.9253	0.9173	0.9356	-0.2341	0.2341	0.0158	1.26377	1.22523	1.30352	1.26 (1.23, 1.3)	9.955e-50	---	33.4	3.003	2	0.2228
19:45516050:T:C	19:45516050	19	45516050	T	C	C	T	T	C	0.5724	0.4276	-0.1296	0.1296	0.0134	1.13837	1.10886	1.16867	1.14 (1.11, 1.17)	4.472e-22	0.885958	C	T	T	C	0.553806	0.446194	-0.140376	0.140376	0.0150654	1.15071	1.11722	1.18519	1.15 (1.12, 1.19)	1.05136e-20	0.913814	t	c	T	C	0.4358	0.4358	0.0092	0.4276	0.4462	0.1344	0.1344	0.01	1.14385	1.12165	1.16649	1.14 (1.12, 1.17)	4.665e-41	++	0	0.286	1	0.593	C	T	T	C	0.577	0.423	-0.064612	0.064612	0.0167198	1.06675	1.03235	1.10228	1.07 (1.03, 1.1)	0.0167198	1.02	t	c	T	C	0.4324	0.0097	0.4324	0.423	0.4462	0.1159	0.1159	0.0086	1.12288	1.10411	1.14197	1.12 (1.1, 1.14)	1.603e-41	+++	84.7	13.094	2	0.001434
19:45366345:G:A	19:45366345	19	45366345	G	A	A	G	A	G	0.3886	0.3886	0.1345	0.1345	0.0131	1.14396	1.11497	1.17372	1.14 (1.11, 1.17)	8.525e-25	0.973573	A	G	A	G	0.414893	0.414893	0.125831	0.125831	0.014585	1.13409	1.10213	1.16698	1.13 (1.1, 1.17)	5.83017e-18	0.987762	a	g	A	G	0.4003	0.4003	0.0131	0.3886	0.4149	0.1306	0.1306	0.0097	1.13951	1.11805	1.16138	1.14 (1.12, 1.16)	5.774e-41	++	0	0.196	1	0.6583	A	G	A	G	0.3735	0.3735	0.137348	0.137348	0.0169354	1.14723	1.10977	1.18595	1.15 (1.11, 1.19)	0.0169354	1	a	g	A	G	0.3937	0.0162	0.3937	0.3735	0.4149	0.1323	0.1323	0.0084	1.14145	1.12281	1.1604	1.14 (1.12, 1.16)	2.738e-55	+++	0	0.314	2	0.8548
19:45255679:G:C	19:45255679	19	45255679	G	C	C	G	C	G	0.0663	0.0663	-0.2331	-0.2331	0.0275	0.792074	0.750512	0.835939	0.79 (0.75, 0.84)	2.259e-17	0.939734	C	G	C	G	0.0520435	0.0520435	-0.359103	-0.359103	0.0334563	0.698302	0.653981	0.745628	0.7 (0.65, 0.75)	2.08945e-27	0.963085	c	g	C	G	0.0606	0.0606	0.007	0.052	0.0663	-0.2839	-0.2839	0.0212	0.752842	0.722201	0.784783	0.75 (0.72, 0.78)	9.839e-41	--	88.2	8.465	1	0.00362	C	G	C	G	0.0726	0.0726	-0.199066	-0.199066	0.033312	0.819496	0.767699	0.874787	0.82 (0.77, 0.87)	0.033312	0.98	c	g	C	G	0.064	0.008	0.064	0.052	0.0726	-0.2594	-0.2594	0.0179	0.771514	0.744916	0.799063	0.77 (0.74, 0.8)	1.604e-47	---	84.7	13.076	2	0.001447
19:45365248:T:C	19:45365248	19	45365248	T	C	C	T	C	T	0.3883	0.3883	0.1351	0.1351	0.0131	1.14465	1.11564	1.17442	1.14 (1.12, 1.17)	5.81e-25	0.97273	C	T	C	T	0.41326	0.41326	0.12487	0.12487	0.0146679	1.133	1.10089	1.16605	1.13 (1.1, 1.17)	1.57646e-17	0.978202	t	c	C	T	0.3994	0.6006	0.0124	0.5867	0.6117	-0.1306	0.1306	0.0098	1.13951	1.11783	1.16161	1.14 (1.12, 1.16)	9.993e-41	--	0	0.271	1	0.6029	C	T	C	T	0.3735	0.3735	0.137512	0.137512	0.0169338	1.14742	1.10996	1.18614	1.15 (1.11, 1.19)	0.0169338	1	t	c	C	T	0.3929	0.0155	0.6071	0.5867	0.6265	-0.1323	0.1323	0.0085	1.14145	1.12259	1.16063	1.14 (1.12, 1.16)	4.367e-55	---	0	0.397	2	0.82
19:45255266:T:C	19:45255266	19	45255266	T	C	C	T	C	T	0.0664	0.0664	-0.232	-0.232	0.0274	0.792946	0.751485	0.836695	0.79 (0.75, 0.84)	2.716e-17	0.943567	C	T	C	T	0.0518087	0.0518087	-0.359453	-0.359453	0.0335347	0.698058	0.653651	0.745481	0.7 (0.65, 0.75)	2.45262e-27	0.96291	t	c	C	T	0.0606	0.9394	0.0071	0.9336	0.9482	0.283	-0.283	0.0212	0.75352	0.722851	0.78549	0.75 (0.72, 0.79)	1.376e-40	++	88.5	8.662	1	0.003249	C	T	C	T	0.0725	0.0725	-0.197054	-0.197054	0.03328	0.821146	0.769293	0.876494	0.82 (0.77, 0.88)	0.03328	0.98	t	c	C	T	0.064	0.0081	0.936	0.9275	0.9482	0.2582	-0.2582	0.0179	0.772441	0.74581	0.800022	0.77 (0.75, 0.8)	3.327e-47	+++	85.1	13.407	2	0.001227
19:45365476:T:C	19:45365476	19	45365476	T	C	C	T	C	T	0.3884	0.3884	0.1346	0.1346	0.0131	1.14408	1.11508	1.17383	1.14 (1.12, 1.17)	8.232e-25	0.973258	C	T	C	T	0.413306	0.413306	0.124751	0.124751	0.0146675	1.13287	1.10076	1.16591	1.13 (1.1, 1.17)	1.68781e-17	0.97828	t	c	C	T	0.3995	0.6005	0.0124	0.5867	0.6116	-0.1302	0.1302	0.0098	1.13906	1.11739	1.16115	1.14 (1.12, 1.16)	1.571e-40	--	0	0.251	1	0.6165	C	T	C	T	0.3735	0.3735	0.137546	0.137546	0.0169308	1.14745	1.11	1.18617	1.15 (1.11, 1.19)	0.0169308	1	t	c	C	T	0.393	0.0155	0.607	0.5867	0.6265	-0.1321	0.1321	0.0085	1.14122	1.12237	1.16039	1.14 (1.12, 1.16)	6.718e-55	---	0	0.391	2	0.8225
19:45365961:A:G	19:45365961	19	45365961	A	G	G	A	G	A	0.3888	0.3888	0.1343	0.1343	0.0131	1.14374	1.11474	1.17348	1.14 (1.11, 1.17)	1.022e-24	0.973894	G	A	G	A	0.413919	0.413919	0.124951	0.124951	0.0146643	1.13309	1.10099	1.16613	1.13 (1.1, 1.17)	1.47622e-17	0.978241	a	g	G	A	0.3999	0.6001	0.0125	0.5861	0.6112	-0.1302	0.1302	0.0098	1.13906	1.11739	1.16115	1.14 (1.12, 1.16)	1.721e-40	--	0	0.226	1	0.6345	G	A	G	A	0.3738	0.3738	0.137182	0.137182	0.0169252	1.14704	1.10961	1.18573	1.15 (1.11, 1.19)	0.0169252	1	a	g	G	A	0.3934	0.0157	0.6066	0.5861	0.6262	-0.1319	0.1319	0.0085	1.14099	1.12214	1.16016	1.14 (1.12, 1.16)	8.532e-55	---	0	0.356	2	0.8371
19:45365641:A:C	19:45365641	19	45365641	A	C	C	A	C	A	0.3884	0.3884	0.1346	0.1346	0.0131	1.14408	1.11508	1.17383	1.14 (1.12, 1.17)	8.426e-25	0.973526	C	A	C	A	0.413063	0.413063	0.124551	0.124551	0.0146716	1.13264	1.10053	1.16568	1.13 (1.1, 1.17)	1.93839e-17	0.977807	a	c	C	A	0.3993	0.6007	0.0123	0.5869	0.6116	-0.1301	0.1301	0.0098	1.13894	1.11727	1.16103	1.14 (1.12, 1.16)	1.811e-40	--	0	0.261	1	0.6094	C	A	C	A	0.3736	0.3736	0.13748	0.13748	0.0169294	1.14738	1.10993	1.18609	1.15 (1.11, 1.19)	0.0169294	1	a	c	C	A	0.3929	0.0154	0.6071	0.5869	0.6264	-0.132	0.132	0.0085	1.14111	1.12225	1.16028	1.14 (1.12, 1.16)	7.95e-55	---	0	0.402	2	0.8179
19:45364782:A:G	19:45364782	19	45364782	A	G	G	A	G	A	0.3885	0.3885	0.1344	0.1344	0.0131	1.14385	1.11485	1.1736	1.14 (1.11, 1.17)	1.046e-24	0.97237	G	A	G	A	0.413343	0.413343	0.124749	0.124749	0.0146675	1.13286	1.10076	1.1659	1.13 (1.1, 1.17)	1.68998e-17	0.978175	a	g	G	A	0.3995	0.6005	0.0123	0.5867	0.6115	-0.1301	0.1301	0.0098	1.13894	1.11727	1.16103	1.14 (1.12, 1.16)	1.832e-40	--	0	0.241	1	0.6236	G	A	G	A	0.3735	0.3735	0.137064	0.137064	0.016938	1.1469	1.10945	1.18562	1.15 (1.11, 1.19)	0.016938	1	a	g	G	A	0.393	0.0155	0.607	0.5867	0.6265	-0.1319	0.1319	0.0085	1.14099	1.12214	1.16016	1.14 (1.12, 1.16)	1.009e-54	---	0	0.367	2	0.8323
19:45364815:A:G	19:45364815	19	45364815	A	G	G	A	G	A	0.3885	0.3885	0.1343	0.1343	0.0131	1.14374	1.11474	1.17348	1.14 (1.11, 1.17)	1.097e-24	0.972403	G	A	G	A	0.413331	0.413331	0.124804	0.124804	0.0146669	1.13293	1.10082	1.16597	1.13 (1.1, 1.17)	1.63109e-17	0.978315	a	g	G	A	0.3995	0.6005	0.0123	0.5867	0.6115	-0.1301	0.1301	0.0098	1.13894	1.11727	1.16103	1.14 (1.12, 1.16)	1.907e-40	--	0	0.233	1	0.6292	G	A	G	A	0.3735	0.3735	0.13708	0.13708	0.016938	1.14692	1.10947	1.18563	1.15 (1.11, 1.19)	0.016938	1	a	g	G	A	0.393	0.0155	0.607	0.5867	0.6265	-0.1318	0.1318	0.0085	1.14088	1.12203	1.16005	1.14 (1.12, 1.16)	1.042e-54	---	0	0.361	2	0.8348
19:45365072:A:G	19:45365072	19	45365072	A	G	G	A	G	A	0.3884	0.3884	0.1343	0.1343	0.0131	1.14374	1.11474	1.17348	1.14 (1.11, 1.17)	1.061e-24	0.97267	G	A	G	A	0.41333	0.41333	0.124797	0.124797	0.014667	1.13292	1.10081	1.16596	1.13 (1.1, 1.17)	1.63907e-17	0.978321	a	g	G	A	0.3995	0.6005	0.0124	0.5867	0.6116	-0.1301	0.1301	0.0098	1.13894	1.11727	1.16103	1.14 (1.12, 1.16)	1.916e-40	--	0	0.234	1	0.6289	G	A	G	A	0.3735	0.3735	0.137092	0.137092	0.0169358	1.14693	1.10949	1.18564	1.15 (1.11, 1.19)	0.0169358	1	a	g	G	A	0.393	0.0155	0.607	0.5867	0.6265	-0.1318	0.1318	0.0085	1.14088	1.12203	1.16005	1.14 (1.12, 1.16)	1.033e-54	---	0	0.362	2	0.8344
19:45364623:C:T	19:45364623	19	45364623	C	T	T	C	T	C	0.3884	0.3884	0.1343	0.1343	0.0131	1.14374	1.11474	1.17348	1.14 (1.11, 1.17)	1.075e-24	0.972239	T	C	T	C	0.413327	0.413327	0.124792	0.124792	0.0146672	1.13291	1.10081	1.16595	1.13 (1.1, 1.17)	1.6449e-17	0.978289	t	c	T	C	0.3995	0.3995	0.0124	0.3884	0.4133	0.1301	0.1301	0.0098	1.13894	1.11727	1.16103	1.14 (1.12, 1.16)	1.924e-40	++	0	0.234	1	0.6288	T	C	T	C	0.3735	0.3735	0.13697	0.13697	0.0169394	1.14679	1.10934	1.18551	1.15 (1.11, 1.19)	0.0169394	1	t	c	T	C	0.393	0.0155	0.393	0.3735	0.4133	0.1318	0.1318	0.0085	1.14088	1.12203	1.16005	1.14 (1.12, 1.16)	1.112e-54	+++	0	0.358	2	0.8362
19:45365604:A:G	19:45365604	19	45365604	A	G	G	A	G	A	0.3884	0.3884	0.1346	0.1346	0.0131	1.14408	1.11508	1.17383	1.14 (1.12, 1.17)	8.139e-25	0.973458	G	A	G	A	0.413113	0.413113	0.124368	0.124368	0.0146724	1.13243	1.10033	1.16547	1.13 (1.1, 1.17)	2.16677e-17	0.977895	a	g	G	A	0.3994	0.6006	0.0123	0.5869	0.6116	-0.1301	0.1301	0.0098	1.13894	1.11727	1.16103	1.14 (1.12, 1.16)	2.032e-40	--	0	0.271	1	0.6029	G	A	G	A	0.3735	0.3735	0.137564	0.137564	0.0169296	1.14748	1.11002	1.18619	1.15 (1.11, 1.19)	0.0169296	1	a	g	G	A	0.3929	0.0154	0.6071	0.5869	0.6265	-0.1319	0.1319	0.0085	1.14099	1.12214	1.16016	1.14 (1.12, 1.16)	8.6e-55	---	0	0.418	2	0.8114
19:45365817:G:A	19:45365817	19	45365817	G	A	A	G	A	G	0.3888	0.3888	0.1343	0.1343	0.0131	1.14374	1.11474	1.17348	1.14 (1.11, 1.17)	9.736e-25	0.973768	A	G	A	G	0.413841	0.413841	0.12459	0.12459	0.014661	1.13268	1.1006	1.1657	1.13 (1.1, 1.17)	1.79692e-17	0.978524	a	g	A	G	0.3999	0.3999	0.0124	0.3888	0.4138	0.13	0.13	0.0098	1.13883	1.11716	1.16091	1.14 (1.12, 1.16)	2.109e-40	++	0	0.244	1	0.6214	A	G	A	G	0.3738	0.3738	0.137072	0.137072	0.0169242	1.14691	1.10949	1.18559	1.15 (1.11, 1.19)	0.0169242	1	a	g	A	G	0.3934	0.0156	0.3934	0.3738	0.4138	0.1318	0.1318	0.0085	1.14088	1.12203	1.16005	1.14 (1.12, 1.16)	1.099e-54	+++	0	0.375	2	0.8289
19:45363791:T:G	19:45363791	19	45363791	T	G	G	T	G	T	0.3881	0.3881	0.1339	0.1339	0.0131	1.14328	1.1143	1.17301	1.14 (1.11, 1.17)	1.624e-24	0.97154	G	T	G	T	0.413132	0.413132	0.12484	0.12484	0.014671	1.13297	1.10085	1.16602	1.13 (1.1, 1.17)	1.63029e-17	0.977842	t	g	G	T	0.3992	0.6008	0.0124	0.5869	0.6119	-0.1299	0.1299	0.0098	1.13871	1.11705	1.1608	1.14 (1.12, 1.16)	2.582e-40	--	0	0.212	1	0.6451	G	T	G	T	0.3723	0.3723	0.139008	0.139008	0.0169546	1.14913	1.11157	1.18796	1.15 (1.11, 1.19)	0.0169546	1	t	g	G	T	0.3925	0.0159	0.6075	0.5869	0.6277	-0.1322	0.1322	0.0085	1.14134	1.12248	1.16051	1.14 (1.12, 1.16)	6.212e-55	---	0	0.43	2	0.8067
19:45448465:T:G	19:45448465	19	45448465	T	G	G	T	G	T	0.3581	0.3581	0.1213	0.1213	0.0132	1.12896	1.10013	1.15855	1.13 (1.1, 1.16)	3.07e-20	0.97736	G	T	G	T	0.379173	0.379173	0.142847	0.142847	0.0147997	1.15355	1.12057	1.1875	1.15 (1.12, 1.19)	4.3631e-22	0.995526	t	g	G	T	0.3674	0.6326	0.0105	0.6208	0.6419	-0.1308	0.1308	0.0099	1.13974	1.11784	1.16207	1.14 (1.12, 1.16)	2.923e-40	--	15.3	1.181	1	0.2772	G	T	G	T	0.3493	0.3493	0.073394	0.073394	0.0171942	1.07615	1.04049	1.11304	1.08 (1.04, 1.11)	0.0171942	1	t	g	G	T	0.363	0.012	0.637	0.6208	0.6507	-0.1166	0.1166	0.0085	1.12367	1.1051	1.14255	1.12 (1.11, 1.14)	2.104e-42	---	79.1	9.586	2	0.008286
19:45370554:T:C	19:45370554	19	45370554	T	C	C	T	T	C	0.609	0.391	-0.132	0.132	0.0131	1.14111	1.11218	1.17079	1.14 (1.11, 1.17)	4.76e-24	0.97715	C	T	T	C	0.578938	0.421062	-0.126096	0.126096	0.014579	1.13439	1.10243	1.16727	1.13 (1.1, 1.17)	4.81856e-18	0.983161	t	c	T	C	0.4044	0.4044	0.0149	0.391	0.4211	0.1294	0.1294	0.0097	1.13815	1.11671	1.15999	1.14 (1.12, 1.16)	3.194e-40	++	0	0.091	1	0.7632	C	T	T	C	0.6274	0.3726	-0.139338	0.139338	0.0169712	1.14951	1.1119	1.18839	1.15 (1.11, 1.19)	0.0169712	1	t	c	T	C	0.3965	0.0189	0.3965	0.3726	0.4211	0.1318	0.1318	0.0085	1.14088	1.12203	1.16005	1.14 (1.12, 1.16)	7.141e-55	+++	0	0.351	2	0.8392
19:45363254:G:A	19:45363254	19	45363254	G	A	A	G	A	G	0.388	0.388	0.1336	0.1336	0.0131	1.14294	1.11396	1.17266	1.14 (1.11, 1.17)	2.084e-24	0.971228	A	G	A	G	0.413056	0.413056	0.124883	0.124883	0.0146904	1.13302	1.10086	1.16611	1.13 (1.1, 1.17)	1.75158e-17	0.975306	a	g	A	G	0.3991	0.3991	0.0124	0.388	0.4131	0.1297	0.1297	0.0098	1.13849	1.11683	1.16057	1.14 (1.12, 1.16)	3.479e-40	++	0	0.196	1	0.6579	A	G	A	G	0.3723	0.3723	0.139186	0.139186	0.0169576	1.14934	1.11177	1.18818	1.15 (1.11, 1.19)	0.0169576	1	a	g	A	G	0.3924	0.0158	0.3924	0.3723	0.4131	0.1321	0.1321	0.0085	1.14122	1.12237	1.16039	1.14 (1.12, 1.16)	7.825e-55	+++	0	0.429	2	0.8069
19:45366656:G:A	19:45366656	19	45366656	G	A	A	G	A	G	0.3895	0.3895	0.1332	0.1332	0.0131	1.14248	1.11352	1.17219	1.14 (1.11, 1.17)	2.192e-24	0.97491	A	G	A	G	0.415852	0.415852	0.124328	0.124328	0.0145775	1.13239	1.10049	1.16521	1.13 (1.1, 1.17)	1.37874e-17	0.988433	a	g	A	G	0.4013	0.4013	0.0131	0.3895	0.4159	0.1292	0.1292	0.0097	1.13792	1.11649	1.15976	1.14 (1.12, 1.16)	3.766e-40	++	0	0.205	1	0.6508	A	G	A	G	0.3742	0.3742	0.138484	0.138484	0.016927	1.14853	1.11105	1.18728	1.15 (1.11, 1.19)	0.016927	1	a	g	A	G	0.3945	0.0163	0.3945	0.3742	0.4159	0.1315	0.1315	0.0084	1.14054	1.12191	1.15947	1.14 (1.12, 1.16)	1.05e-54	+++	0	0.429	2	0.8069
19:45366603:G:A	19:45366603	19	45366603	G	A	A	G	A	G	0.3895	0.3895	0.1332	0.1332	0.0131	1.14248	1.11352	1.17219	1.14 (1.11, 1.17)	2.155e-24	0.974858	A	G	A	G	0.415894	0.415894	0.124236	0.124236	0.014576	1.13228	1.10039	1.1651	1.13 (1.1, 1.17)	1.44518e-17	0.988493	a	g	A	G	0.4013	0.4013	0.0131	0.3895	0.4159	0.1292	0.1292	0.0097	1.13792	1.11649	1.15976	1.14 (1.12, 1.16)	3.954e-40	++	0	0.209	1	0.6474	A	G	A	G	0.3742	0.3742	0.138482	0.138482	0.016927	1.14853	1.11105	1.18727	1.15 (1.11, 1.19)	0.016927	1	a	g	A	G	0.3946	0.0163	0.3946	0.3742	0.4159	0.1315	0.1315	0.0084	1.14054	1.12191	1.15947	1.14 (1.12, 1.16)	1.104e-54	+++	0	0.435	2	0.8044
19:45363299:C:T	19:45363299	19	45363299	C	T	T	C	T	C	0.3879	0.3879	0.1336	0.1336	0.0131	1.14294	1.11396	1.17266	1.14 (1.11, 1.17)	2.127e-24	0.971195	T	C	T	C	0.412729	0.412729	0.124669	0.124669	0.0146958	1.13277	1.10061	1.16588	1.13 (1.1, 1.17)	2.03941e-17	0.975013	t	c	T	C	0.3989	0.3989	0.0123	0.3879	0.4127	0.1296	0.1296	0.0098	1.13837	1.11672	1.16045	1.14 (1.12, 1.16)	4.066e-40	++	0	0.206	1	0.6501	T	C	T	C	0.3723	0.3723	0.139122	0.139122	0.0169572	1.14926	1.1117	1.1881	1.15 (1.11, 1.19)	0.0169572	1	t	c	T	C	0.3923	0.0157	0.3923	0.3723	0.4127	0.132	0.132	0.0085	1.14111	1.12225	1.16028	1.14 (1.12, 1.16)	9.423e-55	+++	0	0.44	2	0.8025
19:45366830:A:G	19:45366830	19	45366830	A	G	G	A	G	A	0.3895	0.3895	0.1331	0.1331	0.0131	1.14236	1.11341	1.17208	1.14 (1.11, 1.17)	2.295e-24	0.97506	G	A	G	A	0.41587	0.41587	0.124058	0.124058	0.0145758	1.13208	1.1002	1.16489	1.13 (1.1, 1.16)	1.60441e-17	0.988486	a	g	G	A	0.4013	0.5987	0.0131	0.5841	0.6105	-0.1291	0.1291	0.0097	1.1378	1.11638	1.15964	1.14 (1.12, 1.16)	4.751e-40	--	0	0.213	1	0.6445	G	A	G	A	0.3742	0.3742	0.13848	0.13848	0.0169278	1.14853	1.11105	1.18727	1.15 (1.11, 1.19)	0.0169278	1	a	g	G	A	0.3945	0.0163	0.6055	0.5841	0.6258	-0.1314	0.1314	0.0084	1.14042	1.1218	1.15936	1.14 (1.12, 1.16)	1.336e-54	---	0	0.445	2	0.8003
19:45366779:T:C	19:45366779	19	45366779	T	C	C	T	C	T	0.3895	0.3895	0.1332	0.1332	0.0131	1.14248	1.11352	1.17219	1.14 (1.11, 1.17)	2.164e-24	0.975038	C	T	C	T	0.418655	0.418655	0.123109	0.123109	0.0144839	1.13101	1.09935	1.16358	1.13 (1.1, 1.16)	1.7774e-17	0.998908	t	c	C	T	0.4026	0.5974	0.0145	0.5813	0.6105	-0.1287	0.1287	0.0097	1.13735	1.11593	1.15918	1.14 (1.12, 1.16)	4.983e-40	--	0	0.267	1	0.6054	C	T	C	T	0.3742	0.3742	0.138486	0.138486	0.0169278	1.14853	1.11105	1.18728	1.15 (1.11, 1.19)	0.0169278	1	t	c	C	T	0.3956	0.0176	0.6044	0.5813	0.6258	-0.1311	0.1311	0.0084	1.14008	1.12147	1.15901	1.14 (1.12, 1.16)	1.412e-54	---	0	0.52	2	0.7709
19:45366410:G:C	19:45366410	19	45366410	G	C	C	G	C	G	0.3895	0.3895	0.1331	0.1331	0.0131	1.14236	1.11341	1.17208	1.14 (1.11, 1.17)	2.404e-24	0.974343	C	G	C	G	0.415814	0.415814	0.123943	0.123943	0.0145804	1.13195	1.10006	1.16477	1.13 (1.1, 1.16)	1.75805e-17	0.988298	c	g	C	G	0.4013	0.4013	0.0131	0.3895	0.4158	0.129	0.129	0.0097	1.13769	1.11626	1.15953	1.14 (1.12, 1.16)	5.214e-40	++	0	0.218	1	0.6404	C	G	C	G	0.3742	0.3742	0.138316	0.138316	0.0169268	1.14834	1.11087	1.18708	1.15 (1.11, 1.19)	0.0169268	1	c	g	C	G	0.3945	0.0163	0.3945	0.3742	0.4158	0.1313	0.1313	0.0084	1.14031	1.12169	1.15924	1.14 (1.12, 1.16)	1.577e-54	+++	0	0.445	2	0.8004
19:45523061:G:C	19:45523061	19	45523061	G	C	C	G	C	G	0.0161	0.0161	0.605	0.605	0.0597	1.83125	1.62904	2.05857	1.83 (1.63, 2.06)	3.665e-24	0.622997	C	G	C	G	0.0203877	0.0203877	0.507508	0.507508	0.0592229	1.66115	1.4791	1.8656	1.66 (1.48, 1.87)	3.89563e-18	0.738896	c	g	C	G	0.0183	0.0183	0.0021	0.0161	0.0204	0.5559	0.5559	0.042	1.74351	1.60573	1.89311	1.74 (1.61, 1.89)	6.655e-40	++	25.6	1.344	1	0.2463	C	G	C	G	0.0171	0.0171	0.35364	0.35364	0.0644	1.42424	1.25535	1.61585	1.42 (1.26, 1.62)	0.0644	0.91	c	g	C	G	0.0179	0.0019	0.0179	0.0161	0.0204	0.4954	0.4954	0.0352	1.64115	1.53175	1.75838	1.64 (1.53, 1.76)	5.619e-45	+++	75.8	8.258	2	0.0161
19:45225973:G:C	19:45225973	19	45225973	G	C	C	G	G	C	0.8086	0.1914	-0.1689	0.1689	0.017	1.184	1.1452	1.22412	1.18 (1.15, 1.22)	3.753e-23	0.89824	C	G	G	C	0.811888	0.188112	-0.165015	0.165015	0.0189173	1.17941	1.13648	1.22396	1.18 (1.14, 1.22)	2.47802e-18	0.923901	c	g	G	C	0.1899	0.8101	0.0016	0.8086	0.8119	-0.1672	0.1672	0.0126	1.18199	1.15316	1.21154	1.18 (1.15, 1.21)	6.698e-40	--	0	0.023	1	0.8786	C	G	G	C	0.8175	0.1825	-0.125638	0.125638	0.021266	1.13387	1.08758	1.18213	1.13 (1.09, 1.18)	0.021266	1	c	g	G	C	0.188	0.0036	0.812	0.8086	0.8175	-0.1563	0.1563	0.0109	1.16918	1.14446	1.19442	1.17 (1.14, 1.19)	6.641e-47	---	29.6	2.84	2	0.2417
19:45368082:C:A	19:45368082	19	45368082	C	A	A	C	A	C	0.3894	0.3894	0.1334	0.1334	0.0131	1.14271	1.11374	1.17243	1.14 (1.11, 1.17)	1.733e-24	0.975306	A	C	A	C	0.415739	0.415739	0.123095	0.123095	0.0145782	1.13099	1.09913	1.16377	1.13 (1.1, 1.16)	2.87013e-17	0.988036	a	c	A	C	0.4012	0.4012	0.0131	0.3894	0.4157	0.1288	0.1288	0.0097	1.13746	1.11604	1.15929	1.14 (1.12, 1.16)	6.897e-40	++	0	0.276	1	0.599	A	C	A	C	0.3743	0.3743	0.138038	0.138038	0.016934	1.14802	1.11054	1.18676	1.15 (1.11, 1.19)	0.016934	1	a	c	A	C	0.3945	0.0162	0.3945	0.3743	0.4157	0.1311	0.1311	0.0084	1.14008	1.12147	1.15901	1.14 (1.12, 1.16)	2.451e-54	+++	0	0.5	2	0.7787
19:45247627:A:G	19:45247627	19	45247627	A	G	G	A	G	A	0.0665	0.0665	-0.2273	-0.2273	0.027	0.796682	0.755617	0.839978	0.8 (0.76, 0.84)	3.706e-17	0.970726	G	A	G	A	0.0527301	0.0527301	-0.344745	-0.344745	0.0326617	0.708401	0.664472	0.755234	0.71 (0.66, 0.76)	1.72266e-26	0.994408	a	g	G	A	0.0609	0.9391	0.0068	0.9335	0.9473	0.275	-0.275	0.0208	0.759572	0.729229	0.791178	0.76 (0.73, 0.79)	7.324e-40	++	87	7.681	1	0.005581	G	A	G	A	0.0727	0.0727	-0.188676	-0.188676	0.032942	0.828055	0.77628	0.883283	0.83 (0.78, 0.88)	0.032942	0.99	a	g	G	A	0.0643	0.0078	0.9357	0.9273	0.9473	0.2504	-0.2504	0.0176	0.778489	0.752092	0.805813	0.78 (0.75, 0.81)	5.953e-46	+++	84.1	12.587	2	0.001849
19:45362809:C:A	19:45362809	19	45362809	C	A	A	C	A	C	0.3892	0.3892	0.1341	0.1341	0.0131	1.14351	1.11452	1.17325	1.14 (1.11, 1.17)	1.499e-24	0.970464	A	C	A	C	0.414407	0.414407	0.122896	0.122896	0.0146865	1.13077	1.09868	1.16379	1.13 (1.1, 1.16)	5.48495e-17	0.974552	a	c	A	C	0.4004	0.4004	0.0125	0.3892	0.4144	0.1291	0.1291	0.0098	1.1378	1.11616	1.15987	1.14 (1.12, 1.16)	7.747e-40	++	0	0.324	1	0.5691	A	C	A	C	0.3736	0.3736	0.138906	0.138906	0.0169554	1.14902	1.11146	1.18784	1.15 (1.11, 1.19)	0.0169554	0.99	a	c	A	C	0.3937	0.0159	0.3937	0.3736	0.4144	0.1316	0.1316	0.0085	1.14065	1.12181	1.15981	1.14 (1.12, 1.16)	1.993e-54	+++	0	0.573	2	0.7508
19:45389224:A:G	19:45389224	19	45389224	A	G	G	A	A	G	0.9123	0.0877	0.2958	-0.2958	0.0276	0.743936	0.704761	0.785289	0.74 (0.7, 0.79)	9.158e-27	0.851263	G	A	A	G	0.934982	0.0650182	0.237634	-0.237634	0.0303017	0.788491	0.743025	0.836739	0.79 (0.74, 0.84)	3.50839e-15	0.9208	a	g	A	G	0.0774	0.0774	0.0113	0.065	0.0877	-0.2694	-0.2694	0.0204	0.763838	0.733899	0.794998	0.76 (0.73, 0.79)	8.303e-40	--	50.3	2.014	1	0.1559	G	A	A	G	0.9207	0.0793	0.19833	-0.19833	0.031592	0.820099	0.770859	0.872485	0.82 (0.77, 0.87)	0.031592	1	a	g	A	G	0.078	0.0095	0.078	0.065	0.0877	-0.2485	-0.2485	0.0171	0.77997	0.754262	0.806554	0.78 (0.75, 0.81)	1.25e-47	---	64.2	5.588	2	0.06119
2:127889637:G:A	2:127889637	2	127889637	G	A	A	G	A	G	0.3303	0.3303	0.1336	0.1336	0.0133	1.14294	1.11353	1.17312	1.14 (1.11, 1.17)	1.113e-23	0.986868	A	G	A	G	0.336942	0.336942	0.12891	0.12891	0.0150578	1.13759	1.1045	1.17166	1.14 (1.1, 1.17)	1.05537e-17	0.99979	a	g	A	G	0.3332	0.3332	0.0033	0.3303	0.3369	0.1315	0.1315	0.01	1.14054	1.1184	1.16311	1.14 (1.12, 1.16)	9.223e-40	++	0	0.054	1	0.8154	A	G	A	G	0.3393	0.3393	0.076398	0.076398	0.0173032	1.07939	1.0434	1.11663	1.08 (1.04, 1.12)	0.0173032	1	a	g	A	G	0.3347	0.0039	0.3347	0.3303	0.3393	0.1178	0.1178	0.0086	1.12502	1.10621	1.14414	1.13 (1.11, 1.14)	2.364e-42	+++	74	7.681	2	0.02148
19:45362667:G:A	19:45362667	19	45362667	G	A	A	G	A	G	0.3886	0.3886	0.1334	0.1334	0.0131	1.14271	1.11374	1.17243	1.14 (1.11, 1.17)	2.415e-24	0.970882	A	G	A	G	0.413814	0.413814	0.123209	0.123209	0.0146876	1.13112	1.09902	1.16416	1.13 (1.1, 1.16)	4.59642e-17	0.975002	a	g	A	G	0.3998	0.3998	0.0125	0.3886	0.4138	0.1289	0.1289	0.0098	1.13758	1.11593	1.15964	1.14 (1.12, 1.16)	1.095e-39	++	0	0.268	1	0.6046	A	G	A	G	0.3733	0.3733	0.138464	0.138464	0.0169564	1.14851	1.11097	1.18732	1.15 (1.11, 1.19)	0.0169564	0.99	a	g	A	G	0.3932	0.0158	0.3932	0.3733	0.4138	0.1313	0.1313	0.0085	1.14031	1.12147	1.15947	1.14 (1.12, 1.16)	3.485e-54	+++	0	0.508	2	0.7758
19:45362269:G:T	19:45362269	19	45362269	G	T	T	G	T	G	0.3886	0.3886	0.1334	0.1334	0.0131	1.14271	1.11374	1.17243	1.14 (1.11, 1.17)	2.724e-24	0.969816	T	G	T	G	0.413729	0.413729	0.123203	0.123203	0.0146885	1.13111	1.09901	1.16415	1.13 (1.1, 1.16)	4.63553e-17	0.974968	t	g	T	G	0.3997	0.3997	0.0125	0.3886	0.4137	0.1289	0.1289	0.0098	1.13758	1.11593	1.15964	1.14 (1.12, 1.16)	1.104e-39	++	0	0.268	1	0.6044	T	G	T	G	0.3732	0.3732	0.138454	0.138454	0.0169596	1.1485	1.11095	1.18732	1.15 (1.11, 1.19)	0.0169596	0.99	t	g	T	G	0.3931	0.0158	0.3931	0.3732	0.4137	0.1313	0.1313	0.0085	1.14031	1.12147	1.15947	1.14 (1.12, 1.16)	3.573e-54	+++	0	0.507	2	0.7759
19:45361960:T:C	19:45361960	19	45361960	T	C	C	T	C	T	0.3892	0.3892	0.1337	0.1337	0.0131	1.14305	1.11407	1.17278	1.14 (1.11, 1.17)	2.279e-24	0.968286	C	T	C	T	0.414475	0.414475	0.122768	0.122768	0.0146873	1.13062	1.09854	1.16364	1.13 (1.1, 1.16)	5.92956e-17	0.974213	t	c	C	T	0.4004	0.5996	0.0126	0.5855	0.6108	-0.1289	0.1289	0.0098	1.13758	1.11593	1.15964	1.14 (1.12, 1.16)	1.136e-39	--	0	0.309	1	0.5786	C	T	C	T	0.3737	0.3737	0.13876	0.13876	0.0169656	1.14885	1.11127	1.18769	1.15 (1.11, 1.19)	0.0169656	0.99	t	c	C	T	0.3937	0.0159	0.6063	0.5855	0.6263	-0.1313	0.1313	0.0085	1.14031	1.12147	1.15947	1.14 (1.12, 1.16)	3.276e-54	---	0	0.564	2	0.7541
2:127888757:A:C	2:127888757	2	127888757	A	C	C	A	C	A	0.3302	0.3302	0.134	0.134	0.0133	1.14339	1.11397	1.17359	1.14 (1.11, 1.17)	8.794e-24	0.986068	C	A	C	A	0.330569	0.330569	0.130469	0.130469	0.0153515	1.13936	1.10559	1.17417	1.14 (1.11, 1.17)	1.79858e-17	0.970888	a	c	C	A	0.3304	0.6696	0.0002	0.6694	0.6698	-0.1325	0.1325	0.0101	1.14168	1.1193	1.1645	1.14 (1.12, 1.16)	1.146e-39	--	0	0.03	1	0.862	C	A	C	A	0.3394	0.3394	0.076778	0.076778	0.017325	1.0798	1.04375	1.1171	1.08 (1.04, 1.12)	0.017325	1	a	c	C	A	0.3326	0.0039	0.6674	0.6606	0.6698	-0.1185	0.1185	0.0087	1.12581	1.10677	1.14517	1.13 (1.11, 1.15)	2.885e-42	---	74.2	7.765	2	0.02059
19:45361825:T:C	19:45361825	19	45361825	T	C	C	T	C	T	0.3893	0.3893	0.1336	0.1336	0.0131	1.14294	1.11396	1.17266	1.14 (1.11, 1.17)	2.543e-24	0.967912	C	T	C	T	0.414528	0.414528	0.122755	0.122755	0.0146904	1.13061	1.09852	1.16363	1.13 (1.1, 1.16)	6.06704e-17	0.974113	t	c	C	T	0.4005	0.5995	0.0125	0.5855	0.6107	-0.1288	0.1288	0.0098	1.13746	1.11582	1.15952	1.14 (1.12, 1.16)	1.254e-39	--	0	0.304	1	0.5816	C	T	C	T	0.3735	0.3735	0.138626	0.138626	0.0169646	1.14869	1.11113	1.18753	1.15 (1.11, 1.19)	0.0169646	0.99	t	c	C	T	0.3937	0.0159	0.6063	0.5855	0.6265	-0.1312	0.1312	0.0085	1.1402	1.12136	1.15935	1.14 (1.12, 1.16)	3.833e-54	---	0	0.556	2	0.7574
19:45361632:T:C	19:45361632	19	45361632	T	C	C	T	C	T	0.3888	0.3888	0.133	0.133	0.0131	1.14225	1.11329	1.17196	1.14 (1.11, 1.17)	4.213e-24	0.967389	C	T	C	T	0.413858	0.413858	0.123093	0.123093	0.0146895	1.13099	1.09889	1.16403	1.13 (1.1, 1.16)	4.96528e-17	0.974319	t	c	C	T	0.3999	0.6001	0.0124	0.5861	0.6112	-0.1286	0.1286	0.0098	1.13724	1.1156	1.15929	1.14 (1.12, 1.16)	1.602e-39	--	0	0.253	1	0.6147	C	T	C	T	0.3732	0.3732	0.13824	0.13824	0.0169666	1.14825	1.11069	1.18708	1.15 (1.11, 1.19)	0.0169666	0.99	t	c	C	T	0.3932	0.0158	0.6068	0.5861	0.6268	-0.131	0.131	0.0085	1.13997	1.12113	1.15912	1.14 (1.12, 1.16)	5.917e-54	---	0	0.495	2	0.7807
19:45591084:C:T	19:45591084	19	45591084	C	T	T	C	T	C	0.0307	0.0307	0.4628	0.4628	0.045	1.58852	1.45441	1.73499	1.59 (1.45, 1.73)	9.142e-25	0.61301	T	C	T	C	0.0345243	0.0345243	0.331238	0.331238	0.0391312	1.39269	1.28987	1.50371	1.39 (1.29, 1.5)	1.97551e-17	0.997054	t	c	T	C	0.0329	0.0329	0.0019	0.0307	0.0345	0.3879	0.3879	0.0295	1.47388	1.39108	1.56161	1.47 (1.39, 1.56)	2.046e-39	++	79.5	4.867	1	0.02737	T	C	T	C	0.0304	0.0304	0.21228	0.21228	0.046098	1.23649	1.12967	1.35342	1.24 (1.13, 1.35)	0.046098	1	t	c	T	C	0.0322	0.002	0.0322	0.0304	0.0345	0.3368	0.3368	0.0249	1.40046	1.33375	1.4705	1.4 (1.33, 1.47)	8.461e-42	+++	86.8	15.157	2	0.0005114
10:98967201:C:T	10:98967201	10	98967201	C	T	T	C	T	C	0.0011	0.0011	-0.548	-0.548	0.0417	0.578105	0.532735	0.627339	0.58 (0.53, 0.63)	2.372e-39	0.488225	T	C	T	C	0.0002021	0.0002021	1.55677	1.55677	0.783946	4.74348	1.02044	22.0498	4.74 (1.02, 22.05)	0.0178167	0.821253	t	c	T	C	0.0011	0.0011	0	0.0002	0.0011	-0.5421	-0.5421	0.0416	0.581526	0.535992	0.630928	0.58 (0.54, 0.63)	9.736e-39	-+	86.1	7.188	1	0.007339	--	--	--	--	--	#VALUE!	--	#VALUE!	--	#VALUE!	#VALUE!	#VALUE!	#VALUE!	--	--	t	c	T	C	0.0011	0	0.0011	0.0002	0.0011	-0.5421	-0.5421	0.0416	0.581526	0.535992	0.630928	0.58 (0.54, 0.63)	9.736e-39	-+?	86.1	7.188	1	0.007339
19:45443088:G:C	19:45443088	19	45443088	G	C	C	G	C	G	0.3163	0.3163	0.1276	0.1276	0.014	1.1361	1.10535	1.1677	1.14 (1.11, 1.17)	7.9e-20	0.917194	C	G	C	G	0.326914	0.326914	0.14786	0.14786	0.0158354	1.15935	1.12392	1.1959	1.16 (1.12, 1.2)	8.8499e-21	0.932682	c	g	C	G	0.321	0.321	0.0053	0.3163	0.3269	0.1365	0.1365	0.0105	1.14625	1.12291	1.17009	1.15 (1.12, 1.17)	1.033e-38	++	0	0.919	1	0.3378	C	G	C	G	0.3045	0.3045	0.097824	0.097824	0.0183898	1.10277	1.06373	1.14324	1.1 (1.06, 1.14)	0.0183898	0.94	c	g	C	G	0.3169	0.0084	0.3169	0.3045	0.3269	0.127	0.127	0.0091	1.13542	1.11535	1.15585	1.14 (1.12, 1.16)	3.666e-44	+++	53	4.254	2	0.1192
19:45379746:A:G	19:45379746	19	45379746	A	G	G	A	G	A	0.1368	0.1368	-0.1978	-0.1978	0.0202	0.820534	0.788682	0.853672	0.82 (0.79, 0.85)	1.024e-22	0.868354	G	A	G	A	0.143085	0.143085	-0.180709	-0.180709	0.0210954	0.834678	0.800871	0.869913	0.83 (0.8, 0.87)	8.66504e-18	0.943636	a	g	G	A	0.1398	0.8602	0.0031	0.8569	0.8632	0.1896	-0.1896	0.0146	0.82729	0.803952	0.851306	0.83 (0.8, 0.85)	1.271e-38	++	0	0.342	1	0.5584	G	A	G	A	0.132	0.132	-0.172876	-0.172876	0.025322	0.841242	0.800509	0.884047	0.84 (0.8, 0.88)	0.025322	0.98	a	g	G	A	0.1379	0.0043	0.8621	0.8569	0.868	0.1855	-0.1855	0.0126	0.830689	0.810425	0.851459	0.83 (0.81, 0.85)	1.006e-48	+++	0	0.671	2	0.715
19:45444566:G:T	19:45444566	19	45444566	G	T	T	G	T	G	0.3172	0.3172	0.1271	0.1271	0.0139	1.13553	1.10501	1.16689	1.14 (1.11, 1.17)	5.708e-20	0.930238	T	G	T	G	0.328675	0.328675	0.14659	0.14659	0.0157999	1.15788	1.12257	1.1943	1.16 (1.12, 1.19)	1.55194e-20	0.934011	t	g	T	G	0.3222	0.3222	0.0057	0.3172	0.3287	0.1356	0.1356	0.0104	1.14522	1.12212	1.16881	1.15 (1.12, 1.17)	1.331e-38	++	0	0.858	1	0.3544	T	G	T	G	0.3057	0.3057	0.09479	0.09479	0.0182206	1.09943	1.06086	1.1394	1.1 (1.06, 1.14)	0.0182206	0.95	t	g	T	G	0.3181	0.0087	0.3181	0.3057	0.3287	0.1255	0.1255	0.0091	1.13372	1.11367	1.15412	1.13 (1.11, 1.15)	1.096e-43	+++	56.9	4.636	2	0.09848
19:45443504:A:G	19:45443504	19	45443504	A	G	G	A	G	A	0.3179	0.3179	0.1269	0.1269	0.0139	1.1353	1.10479	1.16666	1.14 (1.1, 1.17)	8.592e-20	0.921535	G	A	G	A	0.328961	0.328961	0.146624	0.146624	0.0157971	1.15792	1.12262	1.19433	1.16 (1.12, 1.19)	1.49736e-20	0.93386	a	g	G	A	0.3227	0.6773	0.0055	0.671	0.6821	-0.1355	0.1355	0.0104	1.14511	1.122	1.16869	1.15 (1.12, 1.17)	1.482e-38	--	0	0.879	1	0.3486	G	A	G	A	0.3059	0.3059	0.095606	0.095606	0.0183232	1.10033	1.06151	1.14056	1.1 (1.06, 1.14)	0.0183232	0.94	a	g	G	A	0.3186	0.0087	0.6814	0.671	0.6941	-0.1257	0.1257	0.0091	1.13394	1.1139	1.15435	1.13 (1.11, 1.15)	1.019e-43	---	55.2	4.459	2	0.1076
19:45442349:T:C	19:45442349	19	45442349	T	C	C	T	C	T	0.3166	0.3166	0.1267	0.1267	0.014	1.13508	1.10435	1.16665	1.14 (1.1, 1.17)	1.633e-19	0.912984	C	T	C	T	0.326955	0.326955	0.148286	0.148286	0.0158406	1.15984	1.12439	1.19642	1.16 (1.12, 1.2)	7.05471e-21	0.932258	t	c	C	T	0.3211	0.6789	0.0051	0.673	0.6834	-0.1362	0.1362	0.0105	1.14591	1.12257	1.16974	1.15 (1.12, 1.17)	1.581e-38	--	4.1	1.043	1	0.3072	C	T	C	T	0.3044	0.3044	0.09886	0.09886	0.0184688	1.10391	1.06467	1.1446	1.1 (1.06, 1.14)	0.0184688	0.93	t	c	C	T	0.3171	0.0085	0.6829	0.673	0.6956	-0.1271	0.1271	0.0091	1.13553	1.11546	1.15597	1.14 (1.12, 1.16)	4.136e-44	---	51.5	4.128	2	0.127
19:45242967:C:T	19:45242967	19	45242967	C	T	T	C	T	C	0.0676	0.0676	-0.2275	-0.2275	0.027	0.796522	0.755466	0.83981	0.8 (0.76, 0.84)	3.694e-17	0.96141	T	C	T	C	0.0534466	0.0534466	-0.337409	-0.337409	0.0330717	0.713617	0.668827	0.761406	0.71 (0.67, 0.76)	7.40642e-25	0.954169	t	c	T	C	0.0619	0.0619	0.0069	0.0534	0.0676	-0.2715	-0.2715	0.0209	0.762235	0.731642	0.794108	0.76 (0.73, 0.79)	1.608e-38	--	84.9	6.627	1	0.01004	T	C	T	C	0.0727	0.0727	-0.173894	-0.173894	0.032764	0.840386	0.788115	0.896124	0.84 (0.79, 0.9)	0.032764	1	t	c	T	C	0.0651	0.0076	0.0651	0.0534	0.0727	-0.2432	-0.2432	0.0176	0.784115	0.757527	0.811635	0.78 (0.76, 0.81)	2.699e-43	---	84.5	12.927	2	0.001559
19:45463398:A:G	19:45463398	19	45463398	A	G	G	A	G	A	0.0072	0.0072	0.685	0.685	0.0744	1.98377	1.71459	2.29521	1.98 (1.71, 2.3)	3.345e-20	0.83447	G	A	G	A	0.00765398	0.00765398	0.811063	0.811063	0.0882448	2.2503	1.89289	2.6752	2.25 (1.89, 2.68)	2.02201e-21	0.949646	a	g	G	A	0.0074	0.9926	0.0002	0.9923	0.9928	-0.7374	0.7374	0.0569	2.09049	1.86988	2.33713	2.09 (1.87, 2.34)	1.971e-38	--	16.2	1.193	1	0.2748	G	A	G	A	0.0058	0.0058	0.6853	0.6853	0.099632	1.98437	1.63235	2.4123	1.98 (1.63, 2.41)	0.099632	0.96	a	g	G	A	0.007	0.0007	0.993	0.9923	0.9942	-0.7246	0.7246	0.0494	2.06391	1.87344	2.27374	2.06 (1.87, 2.27)	1.03e-48	---	0	1.399	2	0.4969
19:45302951:A:G	19:45302951	19	45302951	A	G	G	A	G	A	0.1219	0.1219	-0.2206	-0.2206	0.0215	0.802037	0.768942	0.836558	0.8 (0.77, 0.84)	1.153e-24	0.876279	G	A	G	A	0.11795	0.11795	-0.180729	-0.180729	0.0225617	0.834662	0.798556	0.872399	0.83 (0.8, 0.87)	9.70029e-16	0.971007	a	g	G	A	0.12	0.88	0.002	0.8781	0.8821	0.2016	-0.2016	0.0156	0.817422	0.792807	0.842801	0.82 (0.79, 0.84)	2.229e-38	++	38.9	1.637	1	0.2008	G	A	G	A	0.1123	0.1123	-0.144194	-0.144194	0.026888	0.86572	0.821277	0.912567	0.87 (0.82, 0.91)	0.026888	0.99	a	g	G	A	0.1181	0.0038	0.8819	0.8781	0.8877	0.1872	-0.1872	0.0135	0.829278	0.807623	0.851513	0.83 (0.81, 0.85)	6.529e-44	+++	60.4	5.054	2	0.07991
11:108067485:C:T	11:108067485	11	108067485	C	T	T	C	T	C	0.0019	0.0019	0.6968	0.6968	0.0517	2.00732	1.81388	2.22139	2.01 (1.81, 2.22)	1.832e-41	0.6877	T	C	T	C	0.00110305	0.00110305	-0.168968	-0.168968	0.221704	0.844536	0.54689	1.30418	0.84 (0.55, 1.3)	0.444681	0.941085	t	c	T	C	0.0019	0.0019	0.0002	0.0011	0.0019	0.6521	0.6521	0.0503	1.91957	1.73935	2.11846	1.92 (1.74, 2.12)	2.274e-38	+-	93.1	14.463	1	0.0001429	--	--	--	--	--	#VALUE!	--	#VALUE!	--	#VALUE!	#VALUE!	#VALUE!	#VALUE!	--	--	t	c	T	C	0.0019	0.0002	0.0019	0.0011	0.0019	0.6521	0.6521	0.0503	1.91957	1.73935	2.11846	1.92 (1.74, 2.12)	2.274e-38	+-?	93.1	14.463	1	0.0001429
19:45325738:T:G	19:45325738	19	45325738	T	G	G	T	T	G	0.7089	0.2911	0.1701	-0.1701	0.0144	0.84358	0.820104	0.867729	0.84 (0.82, 0.87)	2.092e-32	0.973398	G	T	T	G	0.733498	0.266502	0.0981751	-0.0981751	0.0161164	0.90649	0.878303	0.935582	0.91 (0.88, 0.94)	1.08458e-09	0.999147	t	g	T	G	0.2802	0.2802	0.0122	0.2665	0.2911	-0.1382	-0.1382	0.0107	0.870924	0.85285	0.889382	0.87 (0.85, 0.89)	6.875e-38	--	91	11.075	1	0.0008749	G	T	T	G	0.705	0.295	0.162058	-0.162058	0.0183952	0.850392	0.820277	0.881612	0.85 (0.82, 0.88)	0.0183952	1	t	g	T	G	0.2839	0.0124	0.2839	0.2665	0.295	-0.1442	-0.1442	0.0093	0.865715	0.850077	0.88164	0.87 (0.85, 0.88)	1.498e-54	---	83.8	12.333	2	0.002099
19:45513417:C:T	19:45513417	19	45513417	C	T	T	C	T	C	0.0234	0.0234	0.5279	0.5279	0.0441	1.69537	1.55498	1.84843	1.7 (1.55, 1.85)	5.587e-33	0.766583	T	C	T	C	0.0262461	0.0262461	0.27349	0.27349	0.0452085	1.31454	1.20308	1.43634	1.31 (1.2, 1.44)	1.26285e-09	0.980504	t	c	T	C	0.0248	0.0248	0.0014	0.0234	0.0262	0.4039	0.4039	0.0316	1.49765	1.40771	1.59335	1.5 (1.41, 1.59)	1.792e-37	++	93.8	16.227	1	5.618e-05	T	C	T	C	0.0195	0.0195	0.3675	0.3675	0.055434	1.44412	1.29544	1.60987	1.44 (1.3, 1.61)	0.055434	1	t	c	T	C	0.0235	0.0026	0.0235	0.0195	0.0262	0.395	0.395	0.0274	1.48438	1.40677	1.56628	1.48 (1.41, 1.57)	5.364e-47	+++	87.9	16.552	2	0.0002546
19:45302513:A:G	19:45302513	19	45302513	A	G	G	A	G	A	0.1242	0.1242	-0.2121	-0.2121	0.0212	0.808884	0.775962	0.843203	0.81 (0.78, 0.84)	1.469e-23	0.879697	G	A	G	A	0.121083	0.121083	-0.178039	-0.178039	0.0221919	0.83691	0.801288	0.874115	0.84 (0.8, 0.87)	8.82619e-16	0.978492	a	g	G	A	0.1227	0.8773	0.0016	0.8758	0.8789	0.1958	-0.1958	0.0153	0.822177	0.797887	0.847205	0.82 (0.8, 0.85)	2.232e-37	++	18.8	1.232	1	0.2671	G	A	G	A	0.1135	0.1135	-0.13776	-0.13776	0.026756	0.871308	0.826792	0.91822	0.87 (0.83, 0.92)	0.026756	0.99	a	g	G	A	0.1204	0.0042	0.8796	0.8758	0.8865	0.1815	-0.1815	0.0133	0.834018	0.812558	0.856045	0.83 (0.81, 0.86)	2.16e-42	+++	58.2	4.78	2	0.09162
19:45242173:G:A	19:45242173	19	45242173	G	A	A	G	A	G	0.0679	0.0679	-0.2218	-0.2218	0.0269	0.801076	0.759934	0.844445	0.8 (0.76, 0.84)	1.662e-16	0.960864	A	G	A	G	0.0546408	0.0546408	-0.331383	-0.331383	0.0328781	0.71793	0.673125	0.765718	0.72 (0.67, 0.77)	2.75083e-24	0.945022	a	g	A	G	0.0626	0.0626	0.0065	0.0546	0.0679	-0.2657	-0.2657	0.0208	0.766669	0.736042	0.798571	0.77 (0.74, 0.8)	2.604e-37	--	85	6.654	1	0.009891	A	G	A	G	0.0729	0.0729	-0.17392	-0.17392	0.032678	0.840364	0.788227	0.89595	0.84 (0.79, 0.9)	0.032678	1	a	g	A	G	0.0656	0.0072	0.0656	0.0546	0.0729	-0.2392	-0.2392	0.0176	0.787257	0.760563	0.814888	0.79 (0.76, 0.81)	2.858e-42	---	83.7	12.27	2	0.002165
19:45514472:G:A	19:45514472	19	45514472	G	A	A	G	A	G	0.0238	0.0238	0.5289	0.5289	0.0441	1.69706	1.55654	1.85028	1.7 (1.56, 1.85)	3.302e-33	0.761781	A	G	A	G	0.0266156	0.0266156	0.269232	0.269232	0.0449042	1.30896	1.19868	1.42938	1.31 (1.2, 1.43)	1.7659e-09	0.982122	a	g	A	G	0.0252	0.0252	0.0014	0.0238	0.0266	0.4014	0.4014	0.0315	1.49391	1.40447	1.58906	1.49 (1.4, 1.59)	2.818e-37	++	94.1	17.022	1	3.695e-05	A	G	A	G	0.0196	0.0196	0.3624	0.3624	0.05535	1.43677	1.28906	1.60141	1.44 (1.29, 1.6)	0.05535	1	a	g	A	G	0.0238	0.0027	0.0238	0.0196	0.0266	0.3919	0.3919	0.0274	1.47979	1.40242	1.56143	1.48 (1.4, 1.56)	1.489e-46	+++	88.5	17.397	2	0.0001668
19:45438575:C:A	19:45438575	19	45438575	C	A	A	C	A	C	0.013	0.013	0.7157	0.7157	0.0562	2.04562	1.83226	2.28383	2.05 (1.83, 2.28)	3.693e-37	0.780345	--	--	--	--	--	--	--	--	--	--	--	--	--	--	--	a	c	A	C	0.013	0.013	0	0.013	0.013	0.7157	0.7157	0.0562	2.04562	1.83226	2.28383	2.05 (1.83, 2.28)	3.784e-37	+?	0	0	0	1	A	C	A	C	0.0106	0.0106	0.72064	0.72064	0.072238	2.05575	1.78435	2.36843	2.06 (1.78, 2.37)	0.072238	0.96	a	c	A	C	0.0121	0.0012	0.0121	0.0106	0.013	0.7176	0.7176	0.0444	2.04951	1.87869	2.23586	2.05 (1.88, 2.24)	7.337e-59	+?+	0	0.003	1	0.957
19:45529847:G:A	19:45529847	19	45529847	G	A	A	G	A	G	0.0077	0.0077	0.7421	0.7421	0.0759	2.10034	1.81002	2.43723	2.1 (1.81, 2.44)	1.468e-22	0.797071	A	G	A	G	0.00774238	0.00774238	0.738156	0.738156	0.0906815	2.09207	1.75141	2.499	2.09 (1.75, 2.5)	5.52567e-17	0.889081	a	g	A	G	0.0077	0.0077	0	0.0077	0.0077	0.7405	0.7405	0.0582	2.09698	1.87092	2.35037	2.1 (1.87, 2.35)	4.447e-37	++	0	0.001	1	0.9734	A	G	A	G	0.0065	0.0065	0.50222	0.50222	0.094766	1.65239	1.37229	1.98966	1.65 (1.37, 1.99)	0.094766	0.96	a	g	A	G	0.0074	0.0005	0.0074	0.0065	0.0077	0.6752	0.6752	0.0496	1.96443	1.78244	2.16499	1.96 (1.78, 2.16)	3.288e-42	+++	56.4	4.591	2	0.1007
19:45313715:T:C	19:45313715	19	45313715	T	C	C	T	C	T	0.1224	0.1224	-0.203	-0.203	0.0212	0.816278	0.783055	0.850911	0.82 (0.78, 0.85)	9.132e-22	0.891712	C	T	C	T	0.119311	0.119311	-0.188892	-0.188892	0.0225453	0.827876	0.79209	0.865279	0.83 (0.79, 0.87)	4.42346e-17	0.964171	t	c	C	T	0.121	0.879	0.0015	0.8776	0.8807	0.1964	-0.1964	0.0154	0.821683	0.797252	0.846863	0.82 (0.8, 0.85)	4.864e-37	++	0	0.208	1	0.6485	C	T	C	T	0.1126	0.1126	-0.134732	-0.134732	0.026942	0.87395	0.828997	0.92134	0.87 (0.83, 0.92)	0.026942	0.98	t	c	C	T	0.1189	0.0038	0.8811	0.8776	0.8874	0.1811	-0.1811	0.0134	0.834352	0.812724	0.856556	0.83 (0.81, 0.86)	1.219e-41	+++	51.8	4.149	2	0.1256
19:45543755:A:G	19:45543755	19	45543755	A	G	G	A	G	A	0.0314	0.0314	0.4201	0.4201	0.0435	1.52211	1.39772	1.65758	1.52 (1.4, 1.66)	4.283e-22	0.637139	G	A	G	A	0.0352144	0.0352144	0.326063	0.326063	0.0387184	1.3855	1.28425	1.49474	1.39 (1.28, 1.49)	2.93088e-17	0.994844	a	g	G	A	0.0335	0.9665	0.0019	0.9648	0.9686	-0.3676	0.3676	0.0289	1.44426	1.36473	1.52843	1.44 (1.36, 1.53)	5.112e-37	--	61.6	2.607	1	0.1064	G	A	G	A	0.0334	0.0334	0.25686	0.25686	0.043664	1.29286	1.18682	1.40838	1.29 (1.19, 1.41)	0.043664	1	a	g	G	A	0.0335	0.0016	0.9665	0.9648	0.9686	-0.3339	0.3339	0.0241	1.3964	1.33198	1.46395	1.4 (1.33, 1.46)	1.345e-43	---	71.8	7.081	2	0.029
19:45331261:C:T	19:45331261	19	45331261	C	T	T	C	T	C	0.0037	0.0037	1.0201	1.0201	0.0996	2.77347	2.28162	3.37136	2.77 (2.28, 3.37)	1.282e-24	0.868195	T	C	T	C	0.00535304	0.00535304	0.815233	0.815233	0.10645	2.2597	1.83417	2.78396	2.26 (1.83, 2.78)	2.00637e-15	0.946247	t	c	T	C	0.0045	0.0045	0.0008	0.0037	0.0054	0.9245	0.9245	0.0727	2.52061	2.18586	2.90662	2.52 (2.19, 2.91)	5.127e-37	++	49.4	1.975	1	0.1599	T	C	T	C	0.0036	0.0036	0.57656	0.57656	0.123526	1.77991	1.39717	2.26748	1.78 (1.4, 2.27)	0.123526	0.98	t	c	T	C	0.0042	0.0008	0.0042	0.0036	0.0054	0.8349	0.8349	0.0627	2.30458	2.03808	2.60594	2.3 (2.04, 2.61)	1.73e-40	+++	74.6	7.866	2	0.01959
19:45513236:G:A	19:45513236	19	45513236	G	A	A	G	A	G	0.0239	0.0239	0.5303	0.5303	0.044	1.69944	1.55902	1.85251	1.7 (1.56, 1.85)	1.87e-33	0.762419	A	G	A	G	0.0270081	0.0270081	0.26123	0.26123	0.0443036	1.29853	1.19053	1.41632	1.3 (1.19, 1.42)	3.30508e-09	0.994112	a	g	A	G	0.0254	0.0254	0.0016	0.0239	0.027	0.3967	0.3967	0.0312	1.48691	1.39871	1.58068	1.49 (1.4, 1.58)	5.442e-37	++	94.6	18.569	1	1.638e-05	A	G	A	G	0.0197	0.0197	0.3639	0.3639	0.05505	1.43893	1.29176	1.60287	1.44 (1.29, 1.6)	0.05505	1	a	g	A	G	0.024	0.0028	0.024	0.0197	0.027	0.3887	0.3887	0.0272	1.47506	1.39848	1.55583	1.48 (1.4, 1.56)	1.796e-46	+++	89.4	18.838	2	8.117e-05
19:45301942:A:G	19:45301942	19	45301942	A	G	G	A	G	A	0.1243	0.1243	-0.2103	-0.2103	0.0212	0.810341	0.77736	0.844722	0.81 (0.78, 0.84)	4.078e-23	0.876473	G	A	G	A	0.12137	0.12137	-0.177542	-0.177542	0.0221974	0.837326	0.801677	0.874559	0.84 (0.8, 0.87)	1.07667e-15	0.976652	a	g	G	A	0.1229	0.8771	0.0015	0.8757	0.8786	0.1947	-0.1947	0.0153	0.823082	0.798765	0.848138	0.82 (0.8, 0.85)	6.073e-37	++	12.2	1.139	1	0.2859	G	A	G	A	0.1133	0.1133	-0.137554	-0.137554	0.026808	0.871487	0.826878	0.918503	0.87 (0.83, 0.92)	0.026808	0.99	a	g	G	A	0.1205	0.0043	0.8795	0.8757	0.8867	0.1806	-0.1806	0.0133	0.834769	0.81329	0.856816	0.83 (0.81, 0.86)	6.035e-42	+++	56.1	4.56	2	0.1023
9:30353130:A:G	9:30353130	9	30353130	A	G	G	A	G	A	0.0011	0.0011	-0.5092	-0.5092	0.0403	0.600976	0.555333	0.650371	0.6 (0.56, 0.65)	1.423e-36	0.353904	G	A	G	A	0.000164155	0.000164155	0.184524	0.184524	0.591147	1.20265	0.377523	3.83118	1.2 (0.38, 3.83)	0.753396	0.851279	a	g	G	A	0.0011	0.9989	0.0001	0.9989	0.9998	0.506	-0.506	0.0402	0.602902	0.557222	0.652328	0.6 (0.56, 0.65)	2.562e-36	+-	27	1.371	1	0.2417	--	--	--	--	--	#VALUE!	--	#VALUE!	--	#VALUE!	#VALUE!	#VALUE!	#VALUE!	--	--	a	g	G	A	0.0011	0.0001	0.9989	0.9989	0.9998	0.506	-0.506	0.0402	0.602902	0.557222	0.652328	0.6 (0.56, 0.65)	2.562e-36	+-?	27	1.371	1	0.2417
19:45302504:G:A	19:45302504	19	45302504	G	A	A	G	A	G	0.0201	0.0201	-0.5253	-0.5253	0.0565	0.591378	0.529385	0.660631	0.59 (0.53, 0.66)	1.405e-20	0.7654	A	G	A	G	0.0142325	0.0142325	-0.592754	-0.592754	0.0696556	0.552803	0.482257	0.633669	0.55 (0.48, 0.63)	1.8816e-18	0.831829	a	g	A	G	0.0178	0.0178	0.0029	0.0142	0.0201	-0.5521	-0.5521	0.0439	0.575739	0.528272	0.627472	0.58 (0.53, 0.63)	2.673e-36	--	0	0.566	1	0.452	A	G	A	G	0.0228	0.0228	-0.4575	-0.4575	0.064802	0.632864	0.557378	0.718573	0.63 (0.56, 0.72)	0.064802	0.93	a	g	A	G	0.0194	0.0033	0.0194	0.0142	0.0228	-0.5223	-0.5223	0.0363	0.593155	0.552419	0.636894	0.59 (0.55, 0.64)	7.302e-47	---	1.3	2.026	2	0.3632
19:45278258:G:A	19:45278258	19	45278258	G	A	A	G	A	G	0.0054	0.0054	0.8866	0.8866	0.0972	2.42686	2.00589	2.93619	2.43 (2.01, 2.94)	7.228e-20	0.697412	A	G	A	G	0.00623152	0.00623152	0.914932	0.914932	0.106095	2.49661	2.02787	3.07369	2.5 (2.03, 3.07)	2.38076e-19	0.809858	a	g	A	G	0.0058	0.0058	0.0004	0.0054	0.0062	0.8995	0.8995	0.0717	2.45837	2.13607	2.82931	2.46 (2.14, 2.83)	3.922e-36	++	0	0.039	1	0.8439	A	G	A	G	0.0045	0.0045	0.8529	0.8529	0.111546	2.34644	1.88564	2.91984	2.35 (1.89, 2.92)	0.111546	0.91	a	g	A	G	0.0054	0.0007	0.0054	0.0045	0.0062	0.8859	0.8859	0.0603	2.42517	2.15483	2.72942	2.43 (2.15, 2.73)	7.2e-49	+++	0	0.162	2	0.922
11:85867875:A:G	11:85867875	11	85867875	A	G	G	A	A	G	0.6288	0.3712	0.1203	-0.1203	0.0132	0.886654	0.864009	0.909893	0.89 (0.86, 0.91)	6.026e-20	0.996194	G	A	A	G	0.649554	0.350446	0.128084	-0.128084	0.0149274	0.879779	0.854412	0.9059	0.88 (0.85, 0.91)	8.68871e-18	0.999803	a	g	A	G	0.3621	0.3621	0.0103	0.3504	0.3712	-0.1237	-0.1237	0.0099	0.883645	0.866664	0.900959	0.88 (0.87, 0.9)	6.484e-36	--	0	0.153	1	0.6961	G	A	A	G	0.6269	0.3731	0.080938	-0.080938	0.0171118	0.922251	0.891832	0.953707	0.92 (0.89, 0.95)	0.0171118	1	a	g	A	G	0.3648	0.0101	0.3648	0.3504	0.3731	-0.113	-0.113	0.0086	0.893151	0.878222	0.908333	0.89 (0.88, 0.91)	8.873e-40	---	58.7	4.838	2	0.08903
19:45389174:T:A	19:45389174	19	45389174	T	A	A	T	A	T	0.0766	0.0766	0.2057	0.2057	0.0244	1.22838	1.17102	1.28856	1.23 (1.17, 1.29)	3.652e-17	0.886545	A	T	A	T	0.0866694	0.0866694	0.237249	0.237249	0.0255763	1.26776	1.20577	1.33293	1.27 (1.21, 1.33)	1.42241e-20	0.98974	a	t	A	T	0.0814	0.0814	0.005	0.0766	0.0867	0.2207	0.2207	0.0177	1.24695	1.20443	1.29097	1.25 (1.2, 1.29)	7.205e-36	++	0	0.797	1	0.3721	A	T	A	T	0.0682	0.0682	0.193036	0.193036	0.031754	1.21293	1.13974	1.29082	1.21 (1.14, 1.29)	0.031754	0.99	a	t	A	T	0.0783	0.0071	0.0783	0.0682	0.0867	0.2142	0.2142	0.0154	1.23887	1.20204	1.27683	1.24 (1.2, 1.28)	8.206e-44	+++	0	1.378	2	0.5022
11:85831541:C:A	11:85831541	11	85831541	C	A	A	C	C	A	0.6544	0.3456	0.1215	-0.1215	0.0134	0.885591	0.862635	0.909158	0.89 (0.86, 0.91)	1.081e-19	0.997824	A	C	C	A	0.672406	0.327594	0.130939	-0.130939	0.0152142	0.877271	0.851497	0.903825	0.88 (0.85, 0.9)	6.89239e-18	0.999837	a	c	C	A	0.3377	0.6623	0.0089	0.6544	0.6724	0.1256	-0.1256	0.0101	0.881968	0.86468	0.899601	0.88 (0.86, 0.9)	8.188e-36	++	0	0.217	1	0.6415	A	C	C	A	0.6531	0.3469	0.074134	-0.074134	0.0174344	0.928547	0.897353	0.960825	0.93 (0.9, 0.96)	0.0174344	1	a	c	C	A	0.34	0.0087	0.66	0.6531	0.6724	0.1128	-0.1128	0.0087	0.893329	0.878225	0.908693	0.89 (0.88, 0.91)	2.471e-38	+++	70.4	6.762	2	0.03402
11:85868640:T:C	11:85868640	11	85868640	T	C	C	T	T	C	0.6278	0.3722	0.1187	-0.1187	0.0131	0.888074	0.865562	0.911172	0.89 (0.87, 0.91)	1.702e-19	0.996505	C	T	T	C	0.648132	0.351868	0.128297	-0.128297	0.0149237	0.879592	0.854236	0.905701	0.88 (0.85, 0.91)	7.53134e-18	0.999808	t	c	T	C	0.3634	0.3634	0.0101	0.3519	0.3722	-0.1229	-0.1229	0.0098	0.884352	0.867528	0.901503	0.88 (0.87, 0.9)	9.478e-36	--	0	0.234	1	0.6289	C	T	T	C	0.6257	0.3743	0.08051	-0.08051	0.0170994	0.922646	0.892236	0.954092	0.92 (0.89, 0.95)	0.0170994	1	t	c	T	C	0.3661	0.0099	0.3661	0.3519	0.3743	-0.1123	-0.1123	0.0085	0.893776	0.879009	0.908791	0.89 (0.88, 0.91)	1.384e-39	---	58.7	4.844	2	0.08874
19:45311084:G:A	19:45311084	19	45311084	G	A	A	G	A	G	0.0251	0.0251	0.4664	0.4664	0.0458	1.59424	1.45737	1.74398	1.59 (1.46, 1.74)	2.589e-24	0.68896	A	G	A	G	0.0250547	0.0250547	0.372656	0.372656	0.0509705	1.45158	1.31358	1.60409	1.45 (1.31, 1.6)	1.9406e-13	0.797642	a	g	A	G	0.0251	0.0251	0	0.0251	0.0251	0.4245	0.4245	0.0341	1.52883	1.42999	1.6345	1.53 (1.43, 1.63)	1.214e-35	++	46.6	1.872	1	0.1713	A	G	A	G	0.0232	0.0232	0.42066	0.42066	0.053192	1.52297	1.37218	1.69032	1.52 (1.37, 1.69)	0.053192	0.93	a	g	A	G	0.0245	0.0009	0.0245	0.0232	0.0251	0.4234	0.4234	0.0287	1.52715	1.44361	1.61551	1.53 (1.44, 1.62)	2.701e-49	+++	0	1.875	2	0.3916
10:89940345:G:A	10:89940345	10	89940345	G	A	A	G	A	G	0.0011	0.0011	-0.5246	-0.5246	0.0421	0.591792	0.54492	0.642696	0.59 (0.54, 0.64)	1.175e-35	0.34744	--	--	--	--	--	--	--	--	--	--	--	--	--	--	--	a	g	A	G	0.0011	0.0011	0	0.0011	0.0011	-0.5246	-0.5246	0.0421	0.591792	0.54492	0.642696	0.59 (0.54, 0.64)	1.221e-35	-?	0	0	0	1	--	--	--	--	--	#VALUE!	--	#VALUE!	--	#VALUE!	#VALUE!	#VALUE!	#VALUE!	--	--	a	g	A	G	0.0011	0	0.0011	0.0011	0.0011	-0.5246	-0.5246	0.0421	0.591792	0.54492	0.642696	0.59 (0.54, 0.64)	1.221e-35	-??	0	0	0	1
19:45401987:G:A	19:45401987	19	45401987	G	A	A	G	A	G	0.0032	0.0032	1.1308	1.1308	0.1191	3.09813	2.45313	3.91273	3.1 (2.45, 3.91)	2.258e-21	0.7715	A	G	A	G	0.00387302	0.00387302	1.13188	1.13188	0.140498	3.10148	2.35491	4.08473	3.1 (2.35, 4.08)	5.26477e-18	0.846593	a	g	A	G	0.0035	0.0035	0.0003	0.0032	0.0039	1.1313	1.1313	0.0909	3.09968	2.59383	3.70419	3.1 (2.59, 3.7)	1.366e-35	++	0	0	1	0.9953	A	G	A	G	0.0026	0.0026	0.90954	0.90954	0.146076	2.48318	1.86494	3.30636	2.48 (1.86, 3.31)	0.146076	0.95	a	g	A	G	0.0032	0.0005	0.0032	0.0026	0.0039	1.0694	1.0694	0.0771	2.91363	2.50499	3.38894	2.91 (2.5, 3.39)	1.075e-43	+++	0	1.661	2	0.4358
19:45363700:A:G	19:45363700	19	45363700	A	G	G	A	G	A	0.1821	0.1821	-0.1793	-0.1793	0.0169	0.835855	0.808622	0.864006	0.84 (0.81, 0.86)	3.61e-26	0.971769	G	A	G	A	0.171463	0.171463	-0.129776	-0.129776	0.019199	0.878292	0.845856	0.911972	0.88 (0.85, 0.91)	1.29568e-11	0.968954	a	g	G	A	0.1775	0.8225	0.0053	0.8179	0.8285	0.1577	-0.1577	0.0127	0.854106	0.833108	0.875633	0.85 (0.83, 0.88)	1.798e-35	++	73.3	3.749	1	0.05284	G	A	G	A	0.1931	0.1931	-0.168424	-0.168424	0.021454	0.844995	0.8102	0.881285	0.84 (0.81, 0.88)	0.021454	0.99	a	g	G	A	0.1815	0.0082	0.8185	0.8069	0.8285	0.1605	-0.1605	0.0109	0.851718	0.833715	0.87011	0.85 (0.83, 0.87)	6.926e-49	+++	49.2	3.935	2	0.1398
19:45321235:T:C	19:45321235	19	45321235	T	C	C	T	C	T	0.0043	0.0043	1.008	1.008	0.1257	2.74012	2.14176	3.50564	2.74 (2.14, 3.51)	1.088e-15	0.666699	C	T	C	T	0.00639224	0.00639224	1.04198	1.04198	0.109742	2.83482	2.28619	3.51512	2.83 (2.29, 3.52)	4.5743e-24	0.821705	t	c	C	T	0.0055	0.9945	0.001	0.9936	0.9957	-1.0273	1.0273	0.0827	2.79351	2.3755	3.28508	2.79 (2.38, 3.29)	1.879e-35	--	0	0.041	1	0.8386	C	T	C	T	0.0028	0.0028	0.44568	0.44568	0.155936	1.56155	1.15033	2.11978	1.56 (1.15, 2.12)	0.155936	0.9	t	c	C	T	0.0049	0.0014	0.9951	0.9936	0.9972	-0.8997	0.8997	0.073	2.45887	2.13106	2.83709	2.46 (2.13, 2.84)	7.275e-35	---	81.7	10.901	2	0.004295
2:127847930:G:A	2:127847930	2	127847930	G	A	A	G	A	G	0.3435	0.3435	0.1233	0.1233	0.0132	1.13122	1.10233	1.16087	1.13 (1.1, 1.16)	1.149e-20	0.979406	A	G	A	G	0.342333	0.342333	0.124162	0.124162	0.0151641	1.1322	1.09904	1.16636	1.13 (1.1, 1.17)	2.52434e-16	0.981431	a	g	A	G	0.343	0.343	0.0006	0.3423	0.3435	0.1237	0.1237	0.01	1.13168	1.10971	1.15408	1.13 (1.11, 1.15)	1.999e-35	++	0	0.002	1	0.9658	A	G	A	G	0.3567	0.3567	0.06881	0.06881	0.0171714	1.07123	1.03578	1.1079	1.07 (1.04, 1.11)	0.0171714	0.99	a	g	A	G	0.3464	0.006	0.3464	0.3423	0.3567	0.1099	0.1099	0.0086	1.11617	1.09751	1.13514	1.12 (1.1, 1.14)	2.893e-37	+++	73.8	7.641	2	0.02191
11:85858538:G:A	11:85858538	11	85858538	G	A	A	G	G	A	0.6818	0.3182	0.1271	-0.1271	0.0137	0.880646	0.857313	0.904613	0.88 (0.86, 0.9)	1.753e-20	0.998522	A	G	G	A	0.692652	0.307348	0.128491	-0.128491	0.0156356	0.879421	0.85288	0.906789	0.88 (0.85, 0.91)	1.90672e-16	0.979451	a	g	G	A	0.3135	0.6865	0.0054	0.6818	0.6927	0.1277	-0.1277	0.0103	0.880117	0.862528	0.898066	0.88 (0.86, 0.9)	2.835e-35	++	0	0.004	1	0.9467	A	G	G	A	0.6858	0.3142	0.0722	-0.0722	0.0178734	0.930345	0.898317	0.963514	0.93 (0.9, 0.96)	0.0178734	1	a	g	G	A	0.3137	0.0047	0.6863	0.6818	0.6927	0.1139	-0.1139	0.0089	0.892347	0.876916	0.90805	0.89 (0.88, 0.91)	2.941e-37	+++	72.4	7.242	2	0.02675
11:85856187:C:G	11:85856187	11	85856187	C	G	G	C	C	G	0.682	0.318	0.1274	-0.1274	0.0137	0.880381	0.857056	0.904342	0.88 (0.86, 0.9)	1.428e-20	0.998019	G	C	C	G	0.693521	0.306479	0.127885	-0.127885	0.0156467	0.879955	0.853378	0.907359	0.88 (0.85, 0.91)	2.76542e-16	0.979504	c	g	C	G	0.313	0.313	0.0057	0.3065	0.318	-0.1276	-0.1276	0.0103	0.880205	0.862614	0.898156	0.88 (0.86, 0.9)	3.33e-35	--	0	0.001	1	0.9814	G	C	C	G	0.6856	0.3144	0.071996	-0.071996	0.0178662	0.930535	0.898513	0.963697	0.93 (0.9, 0.96)	0.0178662	1	c	g	C	G	0.3133	0.005	0.3133	0.3065	0.318	-0.1137	-0.1137	0.0089	0.892526	0.877091	0.908231	0.89 (0.88, 0.91)	3.653e-37	---	72.5	7.271	2	0.02638
19:45559799:C:T	19:45559799	19	45559799	C	T	T	C	T	C	0.0073	0.0073	0.7497	0.7497	0.0809	2.11637	1.80604	2.48001	2.12 (1.81, 2.48)	1.837e-20	0.80708	T	C	T	C	0.007337	0.007337	0.751135	0.751135	0.092484	2.1194	1.76803	2.54061	2.12 (1.77, 2.54)	5.45642e-17	0.911662	t	c	T	C	0.0073	0.0073	0	0.0073	0.0073	0.7503	0.7503	0.0609	2.11764	1.87937	2.38611	2.12 (1.88, 2.39)	6.866e-35	++	0	0	1	0.9907	T	C	T	C	0.0065	0.0065	0.50138	0.50138	0.09471	1.651	1.37129	1.98777	1.65 (1.37, 1.99)	0.09471	0.97	t	c	T	C	0.0071	0.0004	0.0071	0.0065	0.0073	0.6775	0.6775	0.0512	1.96895	1.78095	2.17679	1.97 (1.78, 2.18)	6.057e-40	+++	59.1	4.888	2	0.0868
19:45239536:C:A	19:45239536	19	45239536	C	A	A	C	A	C	0.0849	0.0849	-0.2015	-0.2015	0.0239	0.817504	0.780092	0.85671	0.82 (0.78, 0.86)	4.003e-17	0.966415	A	C	A	C	0.0730081	0.0730081	-0.256068	-0.256068	0.0281994	0.774089	0.732466	0.818078	0.77 (0.73, 0.82)	7.07011e-20	0.95914	a	c	A	C	0.0799	0.0799	0.0059	0.073	0.0849	-0.2243	-0.2243	0.0182	0.799075	0.771073	0.828095	0.8 (0.77, 0.83)	8.746e-35	--	54.1	2.179	1	0.1399	A	C	A	C	0.0884	0.0884	-0.147144	-0.147144	0.029768	0.86317	0.814249	0.91503	0.86 (0.81, 0.92)	0.029768	1	a	c	A	C	0.0822	0.0063	0.0822	0.073	0.0884	-0.2033	-0.2033	0.0155	0.816033	0.791615	0.841205	0.82 (0.79, 0.84)	4.69e-39	---	71.7	7.066	2	0.02922
19:45343579:G:A	19:45343579	19	45343579	G	A	A	G	A	G	0.1271	0.1271	-0.2172	-0.2172	0.0205	0.804769	0.773074	0.837763	0.8 (0.77, 0.84)	3.187e-26	0.911438	A	G	A	G	0.117654	0.117654	-0.15187	-0.15187	0.0232641	0.8591	0.820807	0.89918	0.86 (0.82, 0.9)	6.09023e-11	0.908679	a	g	A	G	0.123	0.123	0.0047	0.1177	0.1271	-0.1886	-0.1886	0.0154	0.828118	0.803495	0.853495	0.83 (0.8, 0.85)	1.394e-34	--	77.5	4.439	1	0.03513	A	G	A	G	0.121	0.121	-0.103628	-0.103628	0.025866	0.901561	0.856993	0.948446	0.9 (0.86, 0.95)	0.025866	0.99	a	g	A	G	0.1225	0.0041	0.1225	0.1177	0.1271	-0.1664	-0.1664	0.0132	0.846707	0.825082	0.868899	0.85 (0.83, 0.87)	2.403e-36	---	83.9	12.42	2	0.002009
19:45233385:A:G	19:45233385	19	45233385	A	G	G	A	G	A	0.0846	0.0846	-0.2037	-0.2037	0.024	0.815707	0.778225	0.854995	0.82 (0.78, 0.85)	2.228e-17	0.963708	G	A	G	A	0.0728702	0.0728702	-0.25249	-0.25249	0.0282747	0.776864	0.734983	0.821132	0.78 (0.73, 0.82)	2.82557e-19	0.956848	a	g	G	A	0.0797	0.9203	0.0058	0.9154	0.9271	0.2241	-0.2241	0.0183	0.799235	0.771076	0.828422	0.8 (0.77, 0.83)	1.691e-34	++	42.2	1.731	1	0.1883	G	A	G	A	0.0881	0.0881	-0.147568	-0.147568	0.029882	0.862804	0.813722	0.914846	0.86 (0.81, 0.91)	0.029882	1	a	g	G	A	0.082	0.0062	0.918	0.9119	0.9271	0.2033	-0.2033	0.0156	0.816033	0.79146	0.84137	0.82 (0.79, 0.84)	8.767e-39	+++	69.3	6.505	2	0.03867
1:207750568:T:C	1:207750568	1	207750568	T	C	C	T	T	C	0.8024	0.1976	-0.1421	0.1421	0.016	1.15269	1.1171	1.18941	1.15 (1.12, 1.19)	5.69e-19	0.976554	C	T	T	C	0.79697	0.20303	-0.150144	0.150144	0.0178923	1.162	1.12196	1.20347	1.16 (1.12, 1.2)	4.49431e-17	0.98521	t	c	T	C	0.2	0.2	0.0027	0.1976	0.203	0.1457	0.1457	0.0119	1.15685	1.13018	1.18415	1.16 (1.13, 1.18)	2.616e-34	++	0	0.112	1	0.7375	C	T	T	C	0.8246	0.1754	-0.100554	0.100554	0.021392	1.10578	1.06038	1.15313	1.11 (1.06, 1.15)	0.021392	1	t	c	T	C	0.1942	0.0107	0.1942	0.1754	0.203	0.135	0.135	0.0104	1.14454	1.12144	1.16811	1.14 (1.12, 1.17)	2.145e-38	+++	43	3.506	2	0.1732
3:425468:A:G	3:425468	3	425468	A	G	G	A	G	A	0.0008	0.0008	-1.3939	-1.3939	0.097	0.248106	0.205149	0.300058	0.25 (0.21, 0.3)	7.398e-47	0.329432	G	A	G	A	0.0018763	0.0018763	0.340403	0.340403	0.200011	1.40551	0.949691	2.08012	1.41 (0.95, 2.08)	0.0852018	0.735143	a	g	G	A	0.001	0.999	0.0004	0.9981	0.9992	1.0637	-1.0637	0.0873	0.345176	0.290891	0.409593	0.35 (0.29, 0.41)	3.64e-34	+-	98.4	60.87	1	6.096e-15	--	--	--	--	--	#VALUE!	--	#VALUE!	--	#VALUE!	#VALUE!	#VALUE!	#VALUE!	--	--	a	g	G	A	0.001	0.0004	0.999	0.9981	0.9992	1.0637	-1.0637	0.0873	0.345176	0.290891	0.409593	0.35 (0.29, 0.41)	3.64e-34	+-?	98.4	60.87	1	6.096e-15
19:45549135:G:A	19:45549135	19	45549135	G	A	A	G	A	G	0.0244	0.0244	0.4628	0.4628	0.0473	1.58852	1.44787	1.74283	1.59 (1.45, 1.74)	1.407e-22	0.664298	A	G	A	G	0.027799	0.027799	0.357505	0.357505	0.0481488	1.42976	1.301	1.57126	1.43 (1.3, 1.57)	8.35843e-14	0.806776	a	g	A	G	0.0261	0.0261	0.0017	0.0244	0.0278	0.4111	0.4111	0.0337	1.50848	1.41206	1.61148	1.51 (1.41, 1.61)	3.82e-34	++	58.9	2.434	1	0.1188	A	G	A	G	0.0277	0.0277	0.35048	0.35048	0.048984	1.41975	1.28978	1.56281	1.42 (1.29, 1.56)	0.048984	0.95	a	g	A	G	0.0266	0.0016	0.0266	0.0244	0.0278	0.3916	0.3916	0.0278	1.47935	1.4009	1.56219	1.48 (1.4, 1.56)	4.25e-45	+++	42.4	3.472	2	0.1762
11:85800279:G:A	11:85800279	11	85800279	G	A	A	G	G	A	0.6493	0.3507	0.1176	-0.1176	0.0133	0.889052	0.866175	0.912532	0.89 (0.87, 0.91)	1.09e-18	0.997841	A	G	G	A	0.663892	0.336108	0.126728	-0.126728	0.0151115	0.880973	0.855263	0.907457	0.88 (0.86, 0.91)	4.63534e-17	0.999889	a	g	G	A	0.3443	0.6557	0.0072	0.6493	0.6639	0.1216	-0.1216	0.01	0.885502	0.868316	0.90303	0.89 (0.87, 0.9)	4.068e-34	++	0	0.206	1	0.6502	A	G	G	A	0.6495	0.3505	0.081002	-0.081002	0.017378	0.922192	0.89131	0.954144	0.92 (0.89, 0.95)	0.017378	1	a	g	G	A	0.3459	0.0068	0.6541	0.6493	0.6639	0.1115	-0.1115	0.0087	0.894491	0.879368	0.909875	0.89 (0.88, 0.91)	5.724e-38	+++	53.6	4.306	2	0.1161
10:2669929:G:T	10:2669929	10	2669929	G	T	T	G	G	T	0.9994	0.0006	-1.4053	1.4053	0.1154	4.07675	3.2515	5.11145	4.08 (3.25, 5.11)	4.234e-34	0.527063	--	--	--	--	--	--	--	--	--	--	--	--	--	--	0.0613037	t	g	G	T	0.0006	0.9994	0	0.9994	0.9994	-1.4053	1.4053	0.1154	4.07675	3.2515	5.11145	4.08 (3.25, 5.11)	4.089e-34	-?	0	0	0	1	--	--	--	--	--	#VALUE!	--	#VALUE!	--	#VALUE!	#VALUE!	#VALUE!	#VALUE!	--	--	t	g	G	T	0.0006	0	0.9994	0.9994	0.9994	-1.4053	1.4053	0.1154	4.07675	3.2515	5.11145	4.08 (3.25, 5.11)	4.089e-34	-??	0	0	0	1
19:45379516:G:A	19:45379516	19	45379516	G	A	A	G	A	G	0.1125	0.1125	0.1914	0.1914	0.0203	1.21094	1.16371	1.2601	1.21 (1.16, 1.26)	3.353e-21	0.941875	A	G	A	G	0.108536	0.108536	0.178161	0.178161	0.0231134	1.19502	1.14209	1.2504	1.2 (1.14, 1.25)	1.18798e-14	0.990328	a	g	A	G	0.1108	0.1108	0.002	0.1085	0.1125	0.1856	0.1856	0.0153	1.20394	1.16837	1.24059	1.2 (1.17, 1.24)	4.448e-34	++	0	0.185	1	0.6669	A	G	A	G	0.1194	0.1194	0.12455	0.12455	0.025014	1.13264	1.07845	1.18955	1.13 (1.08, 1.19)	0.025014	1	a	g	A	G	0.1131	0.0042	0.1131	0.1085	0.1194	0.1691	0.1691	0.013	1.18424	1.15445	1.2148	1.18 (1.15, 1.21)	1.516e-38	+++	55.9	4.532	2	0.1037
19:45601601:G:C	19:45601601	19	45601601	G	C	C	G	C	G	0.013	0.013	0.4694	0.4694	0.0556	1.59903	1.43394	1.78314	1.6 (1.43, 1.78)	3.111e-17	0.887617	C	G	C	G	0.0144863	0.0144863	0.547634	0.547634	0.0621777	1.72916	1.53076	1.95326	1.73 (1.53, 1.95)	5.40234e-19	0.953922	c	g	C	G	0.0137	0.0137	0.0007	0.013	0.0145	0.5042	0.5042	0.0414	1.65566	1.52662	1.79561	1.66 (1.53, 1.8)	4.82e-34	++	0	0.88	1	0.3483	C	G	C	G	0.0133	0.0133	0.39736	0.39736	0.066816	1.48789	1.30526	1.69608	1.49 (1.31, 1.7)	0.066816	0.99	c	g	C	G	0.0136	0.0006	0.0136	0.013	0.0145	0.4745	0.4745	0.0352	1.60721	1.50006	1.72201	1.61 (1.5, 1.72)	2.29e-41	+++	26.6	2.725	2	0.256
19:45707917:T:G	19:45707917	19	45707917	T	G	G	T	G	T	0.1598	0.1598	0.1446	0.1446	0.0173	1.15558	1.11705	1.19543	1.16 (1.12, 1.2)	5.817e-17	0.95741	G	T	G	T	0.165704	0.165704	0.172926	0.172926	0.0194894	1.18878	1.14422	1.23507	1.19 (1.14, 1.24)	6.45531e-19	0.976091	t	g	G	T	0.1624	0.8376	0.0029	0.8343	0.8402	-0.1571	0.1571	0.0129	1.17011	1.1409	1.20007	1.17 (1.14, 1.2)	6.39e-34	--	15.4	1.181	1	0.2771	G	T	G	T	0.1613	0.1613	0.137318	0.137318	0.022176	1.14719	1.0984	1.19816	1.15 (1.1, 1.2)	0.022176	0.99	t	g	G	T	0.1621	0.0026	0.8379	0.8343	0.8402	-0.1521	0.1521	0.0112	1.16428	1.139	1.19012	1.16 (1.14, 1.19)	3.624e-42	---	0	1.774	2	0.4119
22:47226410:C:T	22:47226410	22	47226410	C	T	T	C	T	C	0.0006	0.0006	-1.5284	-1.5284	0.125	0.216882	0.169755	0.277094	0.22 (0.17, 0.28)	2.331e-34	0.534718	T	C	T	C	0.000416339	0.000416339	-0.509154	-0.509154	0.574566	0.601004	0.194893	1.85335	0.6 (0.19, 1.85)	0.364089	0.549842	t	c	T	C	0.0006	0.0006	0	0.0004	0.0006	-1.4823	-1.4823	0.1221	0.227115	0.178777	0.288522	0.23 (0.18, 0.29)	6.799e-34	--	66.7	3.005	1	0.08303	--	--	--	--	--	#VALUE!	--	#VALUE!	--	#VALUE!	#VALUE!	#VALUE!	#VALUE!	--	--	t	c	T	C	0.0006	0	0.0006	0.0004	0.0006	-1.4823	-1.4823	0.1221	0.227115	0.178777	0.288522	0.23 (0.18, 0.29)	6.799e-34	--?	66.7	3.005	1	0.08303
5:147289111:T:C	5:147289111	5	147289111	T	C	C	T	C	T	0.0005	0.0005	-1.9184	-1.9184	0.1593	0.146842	0.107461	0.200654	0.15 (0.11, 0.2)	2.16e-33	0.281823	C	T	C	T	0.000246322	0.000246322	-1.19714	-1.19714	0.656014	0.302057	0.0834984	1.0927	0.3 (0.08, 1.09)	0.0431352	0.68044	t	c	C	T	0.0005	0.9995	0.0001	0.9995	0.9998	1.8782	-1.8782	0.1548	0.152865	0.11286	0.207051	0.15 (0.11, 0.21)	7.043e-34	++	12.4	1.141	1	0.2853	--	--	--	--	--	#VALUE!	--	#VALUE!	--	#VALUE!	#VALUE!	#VALUE!	#VALUE!	--	--	t	c	C	T	0.0005	0.0001	0.9995	0.9995	0.9998	1.8782	-1.8782	0.1548	0.152865	0.11286	0.207051	0.15 (0.11, 0.21)	7.043e-34	++?	12.4	1.141	1	0.2853
11:85831246:G:A	11:85831246	11	85831246	G	A	A	G	G	A	0.6624	0.3376	0.1197	-0.1197	0.0135	0.887187	0.864019	0.910975	0.89 (0.86, 0.91)	6.245e-19	0.998554	A	G	G	A	0.675906	0.324094	0.127761	-0.127761	0.0154136	0.880064	0.853874	0.907057	0.88 (0.85, 0.91)	1.05281e-16	0.981334	a	g	G	A	0.3317	0.6683	0.0067	0.6624	0.6759	0.1232	-0.1232	0.0102	0.884087	0.866588	0.901939	0.88 (0.87, 0.9)	7.211e-34	++	0	0.155	1	0.694	A	G	G	A	0.6616	0.3384	0.07336	-0.07336	0.0175384	0.929266	0.897865	0.961765	0.93 (0.9, 0.96)	0.0175384	1	a	g	G	A	0.3334	0.0065	0.6666	0.6616	0.6759	0.1107	-0.1107	0.0088	0.895207	0.879899	0.910782	0.9 (0.88, 0.91)	2.27e-36	+++	67.8	6.202	2	0.04499
19:45708888:T:C	19:45708888	19	45708888	T	C	C	T	C	T	0.1598	0.1598	0.1435	0.1435	0.0172	1.15431	1.11604	1.19388	1.15 (1.12, 1.19)	8.638e-17	0.962543	C	T	C	T	0.165571	0.165571	0.173024	0.173024	0.0194919	1.18889	1.14433	1.23519	1.19 (1.14, 1.24)	6.23078e-19	0.976576	t	c	C	T	0.1623	0.8377	0.0029	0.8344	0.8402	-0.1564	0.1564	0.0129	1.16929	1.1401	1.19924	1.17 (1.14, 1.2)	7.417e-34	--	22.5	1.29	1	0.2561	C	T	C	T	0.1613	0.1613	0.13673	0.13673	0.022168	1.14652	1.09777	1.19743	1.15 (1.1, 1.2)	0.022168	0.99	t	c	C	T	0.1621	0.0025	0.8379	0.8344	0.8402	-0.1514	0.1514	0.0111	1.16346	1.13842	1.18905	1.16 (1.14, 1.19)	4.883e-42	---	0	1.88	2	0.3907
19:45622320:C:T	19:45622320	19	45622320	C	T	T	C	T	C	0.0126	0.0126	0.4752	0.4752	0.0561	1.60834	1.44087	1.79527	1.61 (1.44, 1.8)	2.35e-17	0.90255	T	C	T	C	0.0135816	0.0135816	0.558474	0.558474	0.0639462	1.748	1.54209	1.98141	1.75 (1.54, 1.98)	1.08533e-18	0.956487	t	c	T	C	0.013	0.013	0.0005	0.0126	0.0136	0.5114	0.5114	0.0422	1.66762	1.53524	1.81142	1.67 (1.54, 1.81)	7.589e-34	++	0	0.958	1	0.3276	T	C	T	C	0.013	0.013	0.40884	0.40884	0.06783	1.50507	1.31771	1.71908	1.51 (1.32, 1.72)	0.06783	0.99	t	c	T	C	0.013	0.0004	0.013	0.0126	0.0136	0.4828	0.4828	0.0358	1.62061	1.51079	1.7384	1.62 (1.51, 1.74)	2.014e-41	+++	23.3	2.608	2	0.2715
11:85832424:T:C	11:85832424	11	85832424	T	C	C	T	T	C	0.6624	0.3376	0.1198	-0.1198	0.0135	0.887098	0.863933	0.910884	0.89 (0.86, 0.91)	6.069e-19	0.998262	C	T	T	C	0.675948	0.324052	0.127497	-0.127497	0.0154156	0.880296	0.854096	0.9073	0.88 (0.85, 0.91)	1.22854e-16	0.981229	t	c	T	C	0.3317	0.3317	0.0067	0.3241	0.3376	-0.1231	-0.1231	0.0102	0.884175	0.866674	0.90203	0.88 (0.87, 0.9)	7.801e-34	--	0	0.141	1	0.7072	C	T	T	C	0.6616	0.3384	0.073338	-0.073338	0.0175432	0.929287	0.897877	0.961796	0.93 (0.9, 0.96)	0.0175432	1	t	c	T	C	0.3334	0.0065	0.3334	0.3241	0.3384	-0.1106	-0.1106	0.0088	0.895297	0.879987	0.910873	0.9 (0.88, 0.91)	2.466e-36	---	67.6	6.177	2	0.04556
19:45709036:C:T	19:45709036	19	45709036	C	T	T	C	T	C	0.1598	0.1598	0.1435	0.1435	0.0172	1.15431	1.11604	1.19388	1.15 (1.12, 1.19)	8.871e-17	0.961455	T	C	T	C	0.165605	0.165605	0.172845	0.172845	0.0194878	1.18868	1.14414	1.23496	1.19 (1.14, 1.23)	6.65765e-19	0.976747	t	c	T	C	0.1623	0.1623	0.0029	0.1598	0.1656	0.1563	0.1563	0.0129	1.16918	1.13999	1.19912	1.17 (1.14, 1.2)	7.857e-34	++	21.5	1.275	1	0.2589	T	C	T	C	0.1613	0.1613	0.136744	0.136744	0.022166	1.14653	1.09779	1.19744	1.15 (1.1, 1.2)	0.022166	0.99	t	c	T	C	0.1621	0.0025	0.1621	0.1598	0.1656	0.1514	0.1514	0.0111	1.16346	1.13842	1.18905	1.16 (1.14, 1.19)	5.121e-42	+++	0	1.859	2	0.3947
19:45708947:G:A	19:45708947	19	45708947	G	A	A	G	A	G	0.1598	0.1598	0.1434	0.1434	0.0172	1.15419	1.11593	1.19376	1.15 (1.12, 1.19)	8.832e-17	0.962164	A	G	A	G	0.165614	0.165614	0.17291	0.17291	0.0194882	1.18876	1.14421	1.23504	1.19 (1.14, 1.24)	6.47021e-19	0.976752	a	g	A	G	0.1623	0.1623	0.0029	0.1598	0.1656	0.1563	0.1563	0.0129	1.16918	1.13999	1.19912	1.17 (1.14, 1.2)	8.079e-34	++	22.4	1.289	1	0.2562	A	G	A	G	0.1613	0.1613	0.13675	0.13675	0.022168	1.14654	1.09779	1.19746	1.15 (1.1, 1.2)	0.022168	0.99	a	g	A	G	0.1621	0.0025	0.1621	0.1598	0.1656	0.1514	0.1514	0.0111	1.16346	1.13842	1.18905	1.16 (1.14, 1.19)	5.269e-42	+++	0	1.871	2	0.3923
19:45708408:T:C	19:45708408	19	45708408	T	C	C	T	C	T	0.1598	0.1598	0.144	0.144	0.0173	1.15488	1.11638	1.19472	1.15 (1.12, 1.19)	7.159e-17	0.95974	C	T	C	T	0.165578	0.165578	0.172978	0.172978	0.0194889	1.18884	1.14428	1.23513	1.19 (1.14, 1.24)	6.28651e-19	0.976831	t	c	C	T	0.1623	0.8377	0.0029	0.8344	0.8402	-0.1568	0.1568	0.0129	1.16976	1.14056	1.19971	1.17 (1.14, 1.2)	8.566e-34	--	19.1	1.237	1	0.2661	C	T	C	T	0.1613	0.1613	0.137314	0.137314	0.02217	1.14719	1.09841	1.19814	1.15 (1.1, 1.2)	0.02217	0.99	t	c	C	T	0.1621	0.0025	0.8379	0.8344	0.8402	-0.1518	0.1518	0.0112	1.16393	1.13866	1.18976	1.16 (1.14, 1.19)	4.767e-42	---	0	1.811	2	0.4043
19:45383115:A:G	19:45383115	19	45383115	A	G	G	A	G	A	0.1107	0.1107	0.1937	0.1937	0.0206	1.21373	1.1657	1.26374	1.21 (1.17, 1.26)	5.597e-21	0.920325	G	A	G	A	0.107303	0.107303	0.178449	0.178449	0.0234278	1.19536	1.14171	1.25153	1.2 (1.14, 1.25)	2.4211e-14	0.974126	a	g	G	A	0.1092	0.8908	0.0017	0.8893	0.8927	-0.1871	0.1871	0.0155	1.20575	1.16967	1.24294	1.21 (1.17, 1.24)	1.177e-33	--	0	0.239	1	0.6249	G	A	G	A	0.1171	0.1171	0.120204	0.120204	0.025348	1.12773	1.07307	1.18517	1.13 (1.07, 1.19)	0.025348	0.99	a	g	G	A	0.1114	0.0038	0.8886	0.8829	0.8927	-0.1689	0.1689	0.0132	1.184	1.15376	1.21503	1.18 (1.15, 1.22)	1.836e-37	---	62.3	5.306	2	0.07044
2:127894098:G:A	2:127894098	2	127894098	G	A	A	G	A	G	0.3029	0.3029	0.114	0.114	0.0142	1.12075	1.08999	1.15238	1.12 (1.09, 1.15)	8.783e-16	0.918272	A	G	A	G	0.306846	0.306846	0.146322	0.146322	0.0159623	1.15757	1.12191	1.19436	1.16 (1.12, 1.19)	4.40252e-20	0.939672	a	g	A	G	0.3046	0.3046	0.002	0.3029	0.3068	0.1283	0.1283	0.0106	1.13689	1.11352	1.16076	1.14 (1.11, 1.16)	1.179e-33	++	56.3	2.289	1	0.1303	A	G	A	G	0.3074	0.3074	0.11455	0.11455	0.018074	1.12137	1.08234	1.16181	1.12 (1.08, 1.16)	0.018074	0.95	a	g	A	G	0.3053	0.0021	0.3053	0.3029	0.3074	0.1248	0.1248	0.0091	1.13292	1.11289	1.15331	1.13 (1.11, 1.15)	2.458e-42	+++	26.4	2.718	2	0.2569
19:45383079:T:C	19:45383079	19	45383079	T	C	C	T	C	T	0.1106	0.1106	0.1941	0.1941	0.0206	1.21422	1.16617	1.26425	1.21 (1.17, 1.26)	4.489e-21	0.922361	C	T	C	T	0.106877	0.106877	0.177866	0.177866	0.0234279	1.19467	1.14105	1.2508	1.19 (1.14, 1.25)	2.93977e-14	0.977677	t	c	C	T	0.109	0.891	0.0018	0.8894	0.8931	-0.187	0.187	0.0155	1.20563	1.16955	1.24282	1.21 (1.17, 1.24)	1.204e-33	--	0	0.271	1	0.6028	C	T	C	T	0.1171	0.1171	0.118902	0.118902	0.025326	1.12626	1.07172	1.18358	1.13 (1.07, 1.18)	0.025326	0.99	t	c	C	T	0.1112	0.0039	0.8888	0.8829	0.8931	-0.1685	0.1685	0.0132	1.18353	1.1533	1.21455	1.18 (1.15, 1.21)	2.602e-37	---	63.9	5.539	2	0.06268
19:45709987:A:G	19:45709987	19	45709987	A	G	G	A	G	A	0.1598	0.1598	0.1431	0.1431	0.0173	1.15385	1.11538	1.19364	1.15 (1.12, 1.19)	1.173e-16	0.958647	G	A	G	A	0.165569	0.165569	0.173308	0.173308	0.0194917	1.18923	1.14466	1.23554	1.19 (1.14, 1.24)	5.45659e-19	0.976475	a	g	G	A	0.1623	0.8377	0.0029	0.8344	0.8402	-0.1564	0.1564	0.0129	1.16929	1.1401	1.19924	1.17 (1.14, 1.2)	1.214e-33	--	25.6	1.343	1	0.2464	G	A	G	A	0.1613	0.1613	0.136516	0.136516	0.02214	1.14627	1.0976	1.19711	1.15 (1.1, 1.2)	0.02214	0.99	a	g	G	A	0.1621	0.0025	0.8379	0.8344	0.8402	-0.1513	0.1513	0.0112	1.16335	1.13809	1.18917	1.16 (1.14, 1.19)	8.128e-42	---	0	1.945	2	0.3781
19:45383139:T:A	19:45383139	19	45383139	T	A	A	T	A	T	0.1108	0.1108	0.1937	0.1937	0.0206	1.21373	1.1657	1.26374	1.21 (1.17, 1.26)	5.259e-21	0.920525	A	T	A	T	0.107287	0.107287	0.178109	0.178109	0.0234283	1.19496	1.14132	1.25111	1.19 (1.14, 1.25)	2.7135e-14	0.974172	a	t	A	T	0.1093	0.1093	0.0017	0.1073	0.1108	0.1869	0.1869	0.0155	1.20551	1.16943	1.24269	1.21 (1.17, 1.24)	1.325e-33	++	0	0.25	1	0.6172	A	T	A	T	0.1172	0.1172	0.12014	0.12014	0.025326	1.12765	1.07305	1.18504	1.13 (1.07, 1.19)	0.025326	0.99	a	t	A	T	0.1114	0.0038	0.1114	0.1073	0.1172	0.1688	0.1688	0.0132	1.18388	1.15365	1.21491	1.18 (1.15, 1.21)	2.043e-37	+++	62.3	5.31	2	0.07028
1:207798716:T:G	1:207798716	1	207798716	T	G	G	T	T	G	0.8014	0.1986	-0.1365	0.1365	0.0157	1.14625	1.11152	1.18208	1.15 (1.11, 1.18)	4.317e-18	0.995322	G	T	T	G	0.795476	0.204524	-0.149493	0.149493	0.0177909	1.16125	1.12145	1.20245	1.16 (1.12, 1.2)	4.09388e-17	0.990574	t	g	T	G	0.2012	0.2012	0.0029	0.1986	0.2045	0.1422	0.1422	0.0118	1.15281	1.12645	1.17978	1.15 (1.13, 1.18)	1.367e-33	++	0	0.3	1	0.584	G	T	T	G	0.8213	0.1787	-0.09462	0.09462	0.021238	1.09924	1.05442	1.14596	1.1 (1.05, 1.15)	0.021238	1	t	g	T	G	0.1959	0.0099	0.1959	0.1787	0.2045	0.131	0.131	0.0103	1.13997	1.11718	1.16322	1.14 (1.12, 1.16)	4.332e-37	+++	51.7	4.137	2	0.1263
19:45710276:A:G	19:45710276	19	45710276	A	G	G	A	G	A	0.1598	0.1598	0.1433	0.1433	0.0173	1.15408	1.1156	1.19388	1.15 (1.12, 1.19)	1.069e-16	0.958376	G	A	G	A	0.165675	0.165675	0.172737	0.172737	0.0194894	1.18855	1.14401	1.23483	1.19 (1.14, 1.23)	7.04253e-19	0.976281	a	g	G	A	0.1624	0.8376	0.0029	0.8343	0.8402	-0.1563	0.1563	0.0129	1.16918	1.13999	1.19912	1.17 (1.14, 1.2)	1.371e-33	--	21.6	1.276	1	0.2587	G	A	G	A	0.1613	0.1613	0.136338	0.136338	0.022132	1.14607	1.09742	1.19688	1.15 (1.1, 1.2)	0.022132	0.99	a	g	G	A	0.1621	0.0026	0.8379	0.8343	0.8402	-0.1512	0.1512	0.0112	1.16323	1.13797	1.18905	1.16 (1.14, 1.19)	9.532e-42	---	0	1.881	2	0.3905
11:85820077:A:G	11:85820077	11	85820077	A	G	G	A	A	G	0.664	0.336	0.1193	-0.1193	0.0135	0.887541	0.864365	0.911339	0.89 (0.86, 0.91)	8.469e-19	0.999846	G	A	A	G	0.677241	0.322759	0.127125	-0.127125	0.0154317	0.880624	0.854387	0.907666	0.88 (0.85, 0.91)	1.61614e-16	0.981158	a	g	A	G	0.3303	0.3303	0.0066	0.3228	0.336	-0.1227	-0.1227	0.0102	0.884529	0.867021	0.90239	0.88 (0.87, 0.9)	1.428e-33	--	0	0.146	1	0.7027	G	A	A	G	0.6634	0.3366	0.07026	-0.07026	0.0175648	0.932151	0.900606	0.964801	0.93 (0.9, 0.96)	0.0175648	1	a	g	A	G	0.3318	0.0063	0.3318	0.3228	0.3366	-0.1095	-0.1095	0.0088	0.896282	0.880956	0.911875	0.9 (0.88, 0.91)	1.309e-35	---	70.7	6.822	2	0.033
1:207795320:A:G	1:207795320	1	207795320	A	G	G	A	A	G	0.8014	0.1986	-0.1365	0.1365	0.0157	1.14625	1.11152	1.18208	1.15 (1.11, 1.18)	4.173e-18	0.995749	G	A	A	G	0.796997	0.203003	-0.149022	0.149022	0.0177592	1.1607	1.12099	1.20181	1.16 (1.12, 1.2)	4.51885e-17	0.999981	a	g	A	G	0.2005	0.2005	0.0022	0.1986	0.203	0.142	0.142	0.0118	1.15258	1.12623	1.17954	1.15 (1.13, 1.18)	1.491e-33	++	0	0.279	1	0.5973	G	A	A	G	0.8212	0.1788	-0.094028	0.094028	0.021232	1.09859	1.05381	1.14527	1.1 (1.05, 1.15)	0.021232	1	a	g	A	G	0.1954	0.0094	0.1954	0.1788	0.203	0.1307	0.1307	0.0103	1.13963	1.11685	1.16287	1.14 (1.12, 1.16)	5.506e-37	+++	52.2	4.184	2	0.1234
1:207799874:A:C	1:207799874	1	207799874	A	C	C	A	A	C	0.8014	0.1986	-0.1363	0.1363	0.0157	1.14603	1.1113	1.18184	1.15 (1.11, 1.18)	4.812e-18	0.994817	C	A	A	C	0.795463	0.204537	-0.14941	0.14941	0.0177918	1.16115	1.12136	1.20235	1.16 (1.12, 1.2)	4.27553e-17	0.990483	a	c	A	C	0.2012	0.2012	0.0029	0.1986	0.2045	0.142	0.142	0.0118	1.15258	1.12623	1.17954	1.15 (1.13, 1.18)	1.6e-33	++	0	0.305	1	0.5806	C	A	A	C	0.8213	0.1787	-0.095022	0.095022	0.021238	1.09968	1.05485	1.14643	1.1 (1.05, 1.15)	0.021238	1	a	c	A	C	0.1959	0.0099	0.1959	0.1787	0.2045	0.131	0.131	0.0103	1.13997	1.11718	1.16322	1.14 (1.12, 1.16)	4.453e-37	+++	50.7	4.054	2	0.1317
19:45708758:A:G	19:45708758	19	45708758	A	G	G	A	G	A	0.1598	0.1598	0.1435	0.1435	0.0172	1.15431	1.11604	1.19388	1.15 (1.12, 1.19)	8.529e-17	0.962637	G	A	G	A	0.168292	0.168292	0.168307	0.168307	0.0192126	1.1833	1.13957	1.22871	1.18 (1.14, 1.23)	1.78707e-18	0.991833	a	g	G	A	0.1636	0.8364	0.0042	0.8317	0.8402	-0.1545	0.1545	0.0128	1.16707	1.13816	1.19672	1.17 (1.14, 1.2)	1.736e-33	--	0	0.925	1	0.336	G	A	G	A	0.1613	0.1613	0.136748	0.136748	0.02217	1.14654	1.09779	1.19746	1.15 (1.1, 1.2)	0.02217	0.99	a	g	G	A	0.163	0.0038	0.837	0.8317	0.8402	-0.1501	0.1501	0.0111	1.16195	1.13694	1.18751	1.16 (1.14, 1.19)	1.08e-41	---	0	1.408	2	0.4946
11:85831690:A:G	11:85831690	11	85831690	A	G	G	A	A	G	0.6464	0.3536	0.1145	-0.1145	0.0133	0.891812	0.868865	0.915365	0.89 (0.87, 0.92)	7.51e-18	0.998573	G	A	A	G	0.658672	0.341328	0.128627	-0.128627	0.0152017	0.879302	0.853489	0.905895	0.88 (0.85, 0.91)	2.42436e-17	0.982151	a	g	A	G	0.3483	0.3483	0.0061	0.3413	0.3536	-0.1206	-0.1206	0.01	0.886388	0.869184	0.903933	0.89 (0.87, 0.9)	1.922e-33	--	0	0.489	1	0.4843	G	A	A	G	0.6435	0.3565	0.078508	-0.078508	0.0173204	0.924495	0.893637	0.956418	0.92 (0.89, 0.96)	0.0173204	1	a	g	A	G	0.3503	0.0064	0.3503	0.3413	0.3565	-0.1101	-0.1101	0.0087	0.895745	0.8806	0.91115	0.9 (0.88, 0.91)	5.785e-37	---	59.4	4.922	2	0.08536
2:127892768:G:T	2:127892768	2	127892768	G	T	T	G	T	G	0.3014	0.3014	0.1176	0.1176	0.0142	1.12479	1.09392	1.15654	1.12 (1.09, 1.16)	1.173e-16	0.919021	T	G	T	G	0.307997	0.307997	0.13846	0.13846	0.0157289	1.1485	1.11364	1.18446	1.15 (1.11, 1.18)	1.22662e-18	0.964595	t	g	T	G	0.3044	0.3044	0.0033	0.3014	0.308	0.127	0.127	0.0105	1.13542	1.11229	1.15903	1.14 (1.11, 1.16)	2.034e-33	++	0	0.969	1	0.3249	T	G	T	G	0.3072	0.3072	0.10534	0.10534	0.018033	1.11109	1.0725	1.15106	1.11 (1.07, 1.15)	0.018033	0.96	t	g	T	G	0.3051	0.0031	0.3051	0.3014	0.308	0.1215	0.1215	0.0091	1.12919	1.10923	1.14951	1.13 (1.11, 1.15)	1.223e-40	+++	2	2.041	2	0.3604
19:45253582:G:A	19:45253582	19	45253582	G	A	A	G	A	G	0.2866	0.2866	-0.1194	-0.1194	0.0148	0.887453	0.862079	0.913573	0.89 (0.86, 0.91)	8.405e-16	0.91146	A	G	A	G	0.281143	0.281143	-0.159116	-0.159116	0.0174637	0.852897	0.824198	0.882596	0.85 (0.82, 0.88)	6.58646e-20	0.831911	a	g	A	G	0.2843	0.2843	0.0027	0.2811	0.2866	-0.136	-0.136	0.0113	0.872843	0.853723	0.89239	0.87 (0.85, 0.89)	2.052e-33	--	66.8	3.01	1	0.08275	A	G	A	G	0.2756	0.2756	-0.113134	-0.113134	0.0188424	0.893031	0.860652	0.926628	0.89 (0.86, 0.93)	0.0188424	0.98	a	g	A	G	0.282	0.0045	0.282	0.2756	0.2866	-0.13	-0.13	0.0097	0.878095	0.861559	0.894949	0.88 (0.86, 0.89)	4.709e-41	---	51.1	4.094	2	0.1291
11:85811364:T:C	11:85811364	11	85811364	T	C	C	T	T	C	0.6453	0.3547	0.1148	-0.1148	0.0133	0.891544	0.868604	0.915091	0.89 (0.87, 0.92)	5.633e-18	0.999338	C	T	T	C	0.657831	0.342169	0.128117	-0.128117	0.0152064	0.87975	0.853917	0.906366	0.88 (0.85, 0.91)	3.30419e-17	0.980114	t	c	T	C	0.3493	0.3493	0.0062	0.3422	0.3547	-0.1206	-0.1206	0.01	0.886388	0.869184	0.903933	0.89 (0.87, 0.9)	2.09e-33	--	0	0.435	1	0.5098	C	T	T	C	0.6449	0.3551	0.07449	-0.07449	0.0173476	0.928217	0.897187	0.96032	0.93 (0.9, 0.96)	0.0173476	1	t	c	T	C	0.3507	0.0059	0.3507	0.3422	0.3551	-0.1091	-0.1091	0.0087	0.896641	0.881481	0.912061	0.9 (0.88, 0.91)	2.801e-36	---	65.1	5.728	2	0.05704
19:45640765:G:C	19:45640765	19	45640765	G	C	C	G	C	G	0.0124	0.0124	0.4744	0.4744	0.0567	1.60705	1.43802	1.79595	1.61 (1.44, 1.8)	6.012e-17	0.901968	C	G	C	G	0.0136262	0.0136262	0.549568	0.549568	0.0631523	1.7325	1.5308	1.96079	1.73 (1.53, 1.96)	1.55751e-18	0.973067	c	g	C	G	0.0129	0.0129	0.0006	0.0124	0.0136	0.5079	0.5079	0.0422	1.6618	1.52988	1.80509	1.66 (1.53, 1.81)	2.203e-33	++	0	0.784	1	0.3758	C	G	C	G	0.0129	0.0129	0.39834	0.39834	0.068066	1.48935	1.30334	1.70191	1.49 (1.3, 1.7)	0.068066	0.99	c	g	C	G	0.0129	0.0005	0.0129	0.0124	0.0136	0.4775	0.4775	0.0359	1.61204	1.50251	1.72955	1.61 (1.5, 1.73)	1.86e-40	+++	24.8	2.658	2	0.2648
19:45710539:C:T	19:45710539	19	45710539	C	T	T	C	T	C	0.1594	0.1594	0.1428	0.1428	0.0173	1.1535	1.11504	1.19328	1.15 (1.12, 1.19)	1.628e-16	0.95516	T	C	T	C	0.165219	0.165219	0.172325	0.172325	0.0195197	1.18806	1.14347	1.2344	1.19 (1.14, 1.23)	9.63778e-19	0.974996	t	c	T	C	0.162	0.162	0.0029	0.1594	0.1652	0.1558	0.1558	0.0129	1.16859	1.13942	1.19852	1.17 (1.14, 1.2)	2.386e-33	++	22	1.281	1	0.2576	T	C	T	C	0.1612	0.1612	0.13525	0.13525	0.02212	1.14482	1.09625	1.19555	1.14 (1.1, 1.2)	0.02212	0.99	t	c	T	C	0.1618	0.0025	0.1618	0.1594	0.1652	0.1505	0.1505	0.0112	1.16242	1.13718	1.18821	1.16 (1.14, 1.19)	2.241e-41	+++	0	1.924	2	0.3822
19:45380961:C:A	19:45380961	19	45380961	C	A	A	C	A	C	0.1117	0.1117	0.19	0.19	0.0203	1.20925	1.16208	1.25833	1.21 (1.16, 1.26)	9.809e-21	0.937232	A	C	A	C	0.107377	0.107377	0.176235	0.176235	0.023288	1.19272	1.1395	1.24842	1.19 (1.14, 1.25)	3.56587e-14	0.983853	a	c	A	C	0.1098	0.1098	0.0021	0.1074	0.1117	0.1841	0.1841	0.0153	1.20214	1.16662	1.23873	1.2 (1.17, 1.24)	2.532e-33	++	0	0.199	1	0.6559	A	C	A	C	0.1191	0.1191	0.124386	0.124386	0.025082	1.13245	1.07813	1.18952	1.13 (1.08, 1.19)	0.025082	0.99	a	c	A	C	0.1123	0.0045	0.1123	0.1074	0.1191	0.1679	0.1679	0.0131	1.18282	1.15283	1.21358	1.18 (1.15, 1.21)	8.519e-38	+++	53.7	4.323	2	0.1151
11:85814486:T:G	11:85814486	11	85814486	T	G	G	T	T	G	0.6615	0.3385	0.1191	-0.1191	0.0135	0.887719	0.864538	0.911522	0.89 (0.86, 0.91)	8.642e-19	0.999465	G	T	T	G	0.67472	0.32528	0.126018	-0.126018	0.0154137	0.881599	0.855363	0.908639	0.88 (0.86, 0.91)	2.71727e-16	0.97888	t	g	T	G	0.3328	0.3328	0.0066	0.3253	0.3385	-0.1221	-0.1221	0.0102	0.88506	0.867541	0.902932	0.89 (0.87, 0.9)	2.68e-33	--	0	0.114	1	0.7356	G	T	T	G	0.6629	0.3371	0.069988	-0.069988	0.0175678	0.932405	0.900846	0.96507	0.93 (0.9, 0.97)	0.0175678	1	t	g	T	G	0.3338	0.006	0.3338	0.3253	0.3385	-0.109	-0.109	0.0088	0.89673	0.881396	0.912331	0.9 (0.88, 0.91)	2.516e-35	---	70.2	6.71	2	0.03491
1:207798238:C:G	1:207798238	1	207798238	C	G	G	C	C	G	0.7984	0.2016	-0.1357	0.1357	0.0157	1.14534	1.11063	1.18113	1.15 (1.11, 1.18)	4.979e-18	0.995097	G	C	C	G	0.792521	0.207479	-0.148159	0.148159	0.0177034	1.1597	1.12015	1.20064	1.16 (1.12, 1.2)	5.46577e-17	0.990651	c	g	C	G	0.2042	0.2042	0.0029	0.2016	0.2075	0.1412	0.1412	0.0117	1.15165	1.12555	1.17837	1.15 (1.13, 1.18)	2.806e-33	++	0	0.277	1	0.5985	G	C	C	G	0.8201	0.1799	-0.093248	0.093248	0.021188	1.09773	1.05308	1.14428	1.1 (1.05, 1.14)	0.021188	1	c	g	C	G	0.1985	0.0106	0.1985	0.1799	0.2075	0.1299	0.1299	0.0103	1.13871	1.11596	1.16194	1.14 (1.12, 1.16)	1.177e-36	+++	52.3	4.193	2	0.1229
19:45711598:C:T	19:45711598	19	45711598	C	T	T	C	T	C	0.162	0.162	0.1444	0.1444	0.0174	1.15535	1.11661	1.19543	1.16 (1.12, 1.2)	8.933e-17	0.93879	T	C	T	C	0.168211	0.168211	0.170056	0.170056	0.0194424	1.18537	1.14105	1.23141	1.19 (1.14, 1.23)	1.99593e-18	0.968411	t	c	T	C	0.1648	0.1648	0.0031	0.162	0.1682	0.1558	0.1558	0.013	1.16859	1.13919	1.19875	1.17 (1.14, 1.2)	2.893e-33	++	0	0.967	1	0.3255	T	C	T	C	0.1617	0.1617	0.132618	0.132618	0.021956	1.14181	1.09372	1.19202	1.14 (1.09, 1.19)	0.021956	1	t	c	T	C	0.164	0.003	0.164	0.1617	0.1682	0.1498	0.1498	0.0112	1.1616	1.13638	1.18738	1.16 (1.14, 1.19)	4.692e-41	+++	0	1.794	2	0.4078
1:207804141:A:C	1:207804141	1	207804141	A	C	C	A	A	C	0.8018	0.1982	-0.136	0.136	0.0158	1.14568	1.11075	1.18172	1.15 (1.11, 1.18)	6.759e-18	0.994513	C	A	A	C	0.797083	0.202917	-0.149276	0.149276	0.0177642	1.16099	1.12127	1.20213	1.16 (1.12, 1.2)	4.08099e-17	0.999969	a	c	A	C	0.2003	0.2003	0.0023	0.1982	0.2029	0.1419	0.1419	0.0118	1.15246	1.12611	1.17943	1.15 (1.13, 1.18)	2.916e-33	++	0	0.312	1	0.5766	C	A	A	C	0.8214	0.1786	-0.09451	0.09451	0.021252	1.09912	1.05428	1.14587	1.1 (1.05, 1.15)	0.021252	1	a	c	A	C	0.1952	0.0094	0.1952	0.1786	0.2029	0.1307	0.1307	0.0103	1.13963	1.11685	1.16287	1.14 (1.12, 1.16)	9.368e-37	+++	51.3	4.106	2	0.1284
1:207802552:A:C	1:207802552	1	207802552	A	C	C	A	A	C	0.8054	0.1946	-0.1359	0.1359	0.0159	1.14557	1.11042	1.18183	1.15 (1.11, 1.18)	1.333e-17	0.993391	C	A	A	C	0.7995	0.2005	-0.151921	0.151921	0.0179439	1.16407	1.12384	1.20574	1.16 (1.12, 1.21)	2.36644e-17	0.987672	a	c	A	C	0.1972	0.1972	0.0029	0.1946	0.2005	0.1429	0.1429	0.0119	1.15361	1.12702	1.18084	1.15 (1.13, 1.18)	3.073e-33	++	0	0.447	1	0.504	C	A	A	C	0.8243	0.1757	-0.10047	0.10047	0.021374	1.10569	1.06033	1.153	1.11 (1.06, 1.15)	0.021374	1	a	c	A	C	0.1921	0.0095	0.1921	0.1757	0.2005	0.1329	0.1329	0.0104	1.14214	1.11909	1.16566	1.14 (1.12, 1.17)	2.078e-37	+++	42.2	3.461	2	0.1772
11:85811696:C:A	11:85811696	11	85811696	C	A	A	C	C	A	0.6453	0.3547	0.1143	-0.1143	0.0133	0.89199	0.869038	0.915548	0.89 (0.87, 0.92)	7.806e-18	0.999419	A	C	C	A	0.657629	0.342371	0.127982	-0.127982	0.0152053	0.879869	0.854034	0.906486	0.88 (0.85, 0.91)	3.54845e-17	0.979784	a	c	C	A	0.3494	0.6506	0.0061	0.6453	0.6576	0.1202	-0.1202	0.01	0.886743	0.869532	0.904295	0.89 (0.87, 0.9)	3.144e-33	++	0	0.459	1	0.4982	A	C	C	A	0.6449	0.3551	0.074688	-0.074688	0.017347	0.928033	0.89701	0.960129	0.93 (0.9, 0.96)	0.017347	1	a	c	C	A	0.3508	0.0058	0.6492	0.6449	0.6576	0.1089	-0.1089	0.0087	0.89682	0.881657	0.912244	0.9 (0.88, 0.91)	3.767e-36	+++	64.5	5.629	2	0.05992
1:207747296:A:G	1:207747296	1	207747296	A	G	G	A	A	G	0.7985	0.2015	-0.1407	0.1407	0.0158	1.15108	1.11598	1.18728	1.15 (1.12, 1.19)	6.704e-19	0.9744	G	A	A	G	0.792007	0.207993	-0.142645	0.142645	0.0177084	1.15332	1.11398	1.19405	1.15 (1.11, 1.19)	7.51949e-16	0.986772	a	g	A	G	0.2044	0.2044	0.0032	0.2015	0.208	0.1416	0.1416	0.0118	1.15212	1.12578	1.17907	1.15 (1.13, 1.18)	3.245e-33	++	0	0.007	1	0.9347	G	A	A	G	0.8217	0.1783	-0.095648	0.095648	0.021268	1.10037	1.05545	1.14721	1.1 (1.06, 1.15)	0.021268	1	a	g	A	G	0.1982	0.0114	0.1982	0.1783	0.208	0.1308	0.1308	0.0103	1.13974	1.11696	1.16298	1.14 (1.12, 1.16)	7.414e-37	+++	44	3.572	2	0.1676
1:207800389:C:A	1:207800389	1	207800389	C	A	A	C	C	A	0.8018	0.1982	-0.1362	0.1362	0.0158	1.14591	1.11097	1.18195	1.15 (1.11, 1.18)	5.739e-18	0.995257	A	C	C	A	0.795646	0.204354	-0.149032	0.149032	0.0177998	1.16071	1.12091	1.20192	1.16 (1.12, 1.2)	5.28981e-17	0.990435	a	c	C	A	0.2009	0.7991	0.0031	0.7956	0.8018	-0.1419	0.1419	0.0118	1.15246	1.12611	1.17943	1.15 (1.13, 1.18)	3.345e-33	--	0	0.291	1	0.5898	A	C	C	A	0.8214	0.1786	-0.09507	0.09507	0.021244	1.09974	1.05489	1.14649	1.1 (1.05, 1.15)	0.021244	1	a	c	C	A	0.1956	0.0098	0.8044	0.7956	0.8214	-0.1308	0.1308	0.0103	1.13974	1.11696	1.16298	1.14 (1.12, 1.16)	9.056e-37	---	49.9	3.995	2	0.1357
1:207806730:G:A	1:207806730	1	207806730	G	A	A	G	G	A	0.802	0.198	-0.1365	0.1365	0.0158	1.14625	1.1113	1.18231	1.15 (1.11, 1.18)	6.158e-18	0.98971	A	G	G	A	0.795109	0.204891	-0.148938	0.148938	0.0178496	1.1606	1.1207	1.20192	1.16 (1.12, 1.2)	6.75133e-17	0.982535	a	g	G	A	0.201	0.799	0.0034	0.7951	0.802	-0.142	0.142	0.0118	1.15258	1.12623	1.17954	1.15 (1.13, 1.18)	3.575e-33	--	0	0.272	1	0.6018	A	G	G	A	0.8215	0.1785	-0.095996	0.095996	0.021396	1.10075	1.05555	1.1479	1.1 (1.06, 1.15)	0.021396	1	a	g	G	A	0.1958	0.01	0.8042	0.7951	0.8215	-0.1312	0.1312	0.0104	1.1402	1.11719	1.16368	1.14 (1.12, 1.16)	8.442e-37	---	47.5	3.807	2	0.149
1:207800555:T:C	1:207800555	1	207800555	T	C	C	T	T	C	0.8018	0.1982	-0.1362	0.1362	0.0158	1.14591	1.11097	1.18195	1.15 (1.11, 1.18)	5.742e-18	0.995237	C	T	T	C	0.795651	0.204349	-0.148676	0.148676	0.0178	1.1603	1.12051	1.20149	1.16 (1.12, 1.2)	6.27861e-17	0.990359	t	c	T	C	0.2009	0.2009	0.0031	0.1982	0.2043	0.1417	0.1417	0.0118	1.15223	1.12589	1.17919	1.15 (1.13, 1.18)	3.93e-33	++	0	0.275	1	0.6002	C	T	T	C	0.8214	0.1786	-0.095078	0.095078	0.021246	1.09974	1.05489	1.14651	1.1 (1.05, 1.15)	0.021246	1	t	c	T	C	0.1956	0.0098	0.1956	0.1786	0.2043	0.1307	0.1307	0.0103	1.13963	1.11685	1.16287	1.14 (1.12, 1.16)	1.05e-36	+++	49.4	3.952	2	0.1386
19:45355743:A:C	19:45355743	19	45355743	A	C	C	A	C	A	0.1634	0.1634	-0.1647	-0.1647	0.018	0.848148	0.818747	0.878605	0.85 (0.82, 0.88)	4.55e-20	0.938684	C	A	C	A	0.151286	0.151286	-0.157945	-0.157945	0.0204339	0.853897	0.820374	0.88879	0.85 (0.82, 0.89)	9.50091e-15	0.945519	a	c	C	A	0.1581	0.8419	0.006	0.8366	0.8487	0.1617	-0.1617	0.0135	0.850696	0.828482	0.873506	0.85 (0.83, 0.87)	4.789e-33	++	0	0.062	1	0.8041	C	A	C	A	0.1706	0.1706	-0.150842	-0.150842	0.022572	0.859984	0.822766	0.898884	0.86 (0.82, 0.9)	0.022572	0.98	a	c	C	A	0.1614	0.0075	0.8386	0.8294	0.8487	0.1589	-0.1589	0.0116	0.853082	0.833905	0.872699	0.85 (0.83, 0.87)	9.165e-43	+++	0	0.233	2	0.8898
1:207796897:A:T	1:207796897	1	207796897	A	T	T	A	A	T	0.8019	0.1981	-0.1362	0.1362	0.0158	1.14591	1.11097	1.18195	1.15 (1.11, 1.18)	5.462e-18	0.995759	T	A	A	T	0.79608	0.20392	-0.148284	0.148284	0.0178099	1.15984	1.12005	1.20104	1.16 (1.12, 1.2)	7.87266e-17	0.990582	a	t	A	T	0.2007	0.2007	0.0029	0.1981	0.2039	0.1415	0.1415	0.0118	1.152	1.12566	1.17895	1.15 (1.13, 1.18)	4.873e-33	++	0	0.258	1	0.6118	T	A	A	T	0.8215	0.1785	-0.094472	0.094472	0.021246	1.09908	1.05425	1.14581	1.1 (1.05, 1.15)	0.021246	1	a	t	A	T	0.1954	0.0097	0.1954	0.1785	0.2039	0.1304	0.1304	0.0103	1.13928	1.11651	1.16252	1.14 (1.12, 1.16)	1.531e-36	+++	50	4.003	2	0.1352
19:45706952:A:G	19:45706952	19	45706952	A	G	G	A	G	A	0.2986	0.2986	0.1357	0.1357	0.0156	1.14534	1.11085	1.1809	1.15 (1.11, 1.18)	2.989e-18	0.769189	G	A	G	A	0.302245	0.302245	0.135723	0.135723	0.0165268	1.14536	1.10886	1.18307	1.15 (1.11, 1.18)	2.00105e-16	0.885875	a	g	G	A	0.3003	0.6997	0.0018	0.6978	0.7014	-0.1357	0.1357	0.0113	1.14534	1.12025	1.17099	1.15 (1.12, 1.17)	5.563e-33	--	0	0	1	0.9992	G	A	G	A	0.2983	0.2983	0.07936	0.07936	0.018056	1.08259	1.04495	1.12159	1.08 (1.04, 1.12)	0.018056	0.98	a	g	G	A	0.2997	0.0018	0.7003	0.6978	0.7017	-0.1198	0.1198	0.0096	1.12727	1.10626	1.14868	1.13 (1.11, 1.15)	1.12e-35	---	71.4	6.983	2	0.03045
19:45394204:G:A	19:45394204	19	45394204	G	A	A	G	A	G	0.0033	0.0033	1.0039	1.0039	0.1245	2.7289	2.13802	3.48309	2.73 (2.14, 3.48)	7.496e-16	0.773579	A	G	A	G	0.00399001	0.00399001	1.17352	1.17352	0.132442	3.23335	2.49411	4.1917	3.23 (2.49, 4.19)	2.04691e-21	0.916341	a	g	A	G	0.0036	0.0036	0.0003	0.0033	0.004	1.0835	1.0835	0.0907	2.955	2.47373	3.52991	2.96 (2.47, 3.53)	6.978e-33	++	0	0.871	1	0.3507	A	G	A	G	0.0029	0.0029	0.87068	0.87068	0.13264	2.38853	1.84173	3.09768	2.39 (1.84, 3.1)	0.13264	0.98	a	g	A	G	0.0034	0.0004	0.0034	0.0029	0.004	1.0157	1.0157	0.0749	2.7613	2.38428	3.19793	2.76 (2.38, 3.2)	6.504e-42	+++	23.8	2.624	2	0.2692
19:45447221:G:A	19:45447221	19	45447221	G	A	A	G	A	G	0.0235	0.0235	-0.435	-0.435	0.051	0.647265	0.585693	0.715309	0.65 (0.59, 0.72)	1.423e-17	0.77863	A	G	A	G	0.0158792	0.0158792	-0.548236	-0.548236	0.0647218	0.577968	0.50911	0.65614	0.58 (0.51, 0.66)	3.61771e-18	0.852173	a	g	A	G	0.0206	0.0206	0.0037	0.0159	0.0235	-0.4784	-0.4784	0.0401	0.619774	0.572928	0.670451	0.62 (0.57, 0.67)	7.137e-33	--	47	1.888	1	0.1694	A	G	A	G	0.0268	0.0268	-0.29838	-0.29838	0.054266	0.742019	0.667149	0.825291	0.74 (0.67, 0.83)	0.054266	1	a	g	A	G	0.0228	0.0042	0.0228	0.0159	0.0268	-0.4149	-0.4149	0.0322	0.660406	0.620015	0.703429	0.66 (0.62, 0.7)	6.349e-38	---	77.8	9.01	2	0.01105
1:207692049:A:G	1:207692049	1	207692049	A	G	G	A	A	G	0.8025	0.1975	-0.1354	0.1354	0.0161	1.14499	1.10943	1.1817	1.14 (1.11, 1.18)	4.177e-17	0.960655	G	A	A	G	0.797711	0.202289	-0.153016	0.153016	0.0180182	1.16534	1.12491	1.20723	1.17 (1.12, 1.21)	1.88669e-17	0.976591	a	g	A	G	0.1996	0.1996	0.0024	0.1975	0.2023	0.1432	0.1432	0.012	1.15396	1.12714	1.18142	1.15 (1.13, 1.18)	8.3e-33	++	0	0.531	1	0.466	G	A	A	G	0.8238	0.1762	-0.10078	0.10078	0.021344	1.10603	1.06072	1.15328	1.11 (1.06, 1.15)	0.021344	1	a	g	A	G	0.194	0.0102	0.194	0.1762	0.2023	0.133	0.133	0.0105	1.14225	1.11898	1.166	1.14 (1.12, 1.17)	5.045e-37	+++	43.4	3.535	2	0.1708
11:85815030:G:A	11:85815030	11	85815030	G	A	A	G	G	A	0.6439	0.3561	0.1125	-0.1125	0.0133	0.893597	0.870604	0.917198	0.89 (0.87, 0.92)	2.327e-17	0.99973	A	G	G	A	0.657505	0.342495	0.128383	-0.128383	0.015202	0.879516	0.853697	0.906117	0.88 (0.85, 0.91)	2.78525e-17	0.979979	a	g	G	A	0.3502	0.6498	0.0067	0.6439	0.6575	0.1194	-0.1194	0.01	0.887453	0.870228	0.905018	0.89 (0.87, 0.91)	8.571e-33	++	0	0.618	1	0.4317	A	G	G	A	0.6449	0.3551	0.074406	-0.074406	0.0173482	0.928295	0.897261	0.960402	0.93 (0.9, 0.96)	0.0173482	1	a	g	G	A	0.3514	0.0062	0.6486	0.6439	0.6575	0.1082	-0.1082	0.0087	0.897448	0.882275	0.912883	0.9 (0.88, 0.91)	1.034e-35	+++	64.7	5.662	2	0.05896
11:85812210:C:T	11:85812210	11	85812210	C	T	T	C	C	T	0.6438	0.3562	0.1126	-0.1126	0.0133	0.893508	0.870517	0.917106	0.89 (0.87, 0.92)	2.216e-17	0.99949	T	C	C	T	0.657456	0.342544	0.128022	-0.128022	0.0151993	0.879834	0.85401	0.906439	0.88 (0.85, 0.91)	3.37201e-17	0.980189	t	c	C	T	0.3503	0.6497	0.0068	0.6438	0.6575	0.1193	-0.1193	0.01	0.887541	0.870315	0.905109	0.89 (0.87, 0.91)	9.541e-33	++	0	0.583	1	0.4451	T	C	C	T	0.6449	0.3551	0.074486	-0.074486	0.0173468	0.92822	0.897192	0.960322	0.93 (0.9, 0.96)	0.0173468	1	t	c	C	T	0.3515	0.0062	0.6485	0.6438	0.6575	0.1081	-0.1081	0.0087	0.897538	0.882363	0.912974	0.9 (0.88, 0.91)	1.104e-35	+++	64.2	5.587	2	0.06119
11:85828551:C:G	11:85828551	11	85828551	C	G	G	C	C	G	0.6743	0.3257	0.1221	-0.1221	0.0136	0.88506	0.861779	0.908969	0.89 (0.86, 0.91)	3.092e-19	0.994999	G	C	C	G	0.685172	0.314828	0.12164	-0.12164	0.0155452	0.885467	0.858895	0.912861	0.89 (0.86, 0.91)	4.74712e-15	0.979347	c	g	C	G	0.321	0.321	0.0054	0.3148	0.3257	-0.1219	-0.1219	0.0102	0.885237	0.867715	0.903113	0.89 (0.87, 0.9)	1.058e-32	--	0	0	1	0.9822	G	C	C	G	0.676	0.324	0.077046	-0.077046	0.0177592	0.925847	0.894175	0.958642	0.93 (0.89, 0.96)	0.0177592	1	c	g	C	G	0.3217	0.0048	0.3217	0.3148	0.3257	-0.1107	-0.1107	0.0089	0.895207	0.879727	0.91096	0.9 (0.88, 0.91)	9.059e-36	---	58.2	4.789	2	0.09122
1:207685965:A:C	1:207685965	1	207685965	A	C	C	A	A	C	0.8021	0.1979	-0.1341	0.1341	0.0161	1.14351	1.10799	1.18017	1.14 (1.11, 1.18)	9.037e-17	0.957211	C	A	A	C	0.797413	0.202587	-0.153181	0.153181	0.0180232	1.16554	1.12508	1.20744	1.17 (1.13, 1.21)	1.77763e-17	0.975137	a	c	A	C	0.2	0.2	0.0023	0.1979	0.2026	0.1426	0.1426	0.012	1.15327	1.12646	1.18071	1.15 (1.13, 1.18)	1.62e-32	++	0	0.623	1	0.4298	C	A	A	C	0.8229	0.1771	-0.099074	0.099074	0.0213	1.10415	1.059	1.15122	1.1 (1.06, 1.15)	0.0213	1	a	c	A	C	0.1945	0.01	0.1945	0.1771	0.2026	0.1321	0.1321	0.0105	1.14122	1.11798	1.16495	1.14 (1.12, 1.16)	1.486e-36	+++	47.2	3.788	2	0.1505
1:207786289:A:G	1:207786289	1	207786289	A	G	G	A	A	G	0.7982	0.2018	-0.1367	0.1367	0.0156	1.14648	1.11196	1.18208	1.15 (1.11, 1.18)	2.252e-18	0.998953	G	A	A	G	0.791144	0.208856	-0.141343	0.141343	0.0176568	1.15182	1.11264	1.19238	1.15 (1.11, 1.19)	1.13495e-15	0.991153	a	g	A	G	0.2049	0.2049	0.0035	0.2018	0.2089	0.1387	0.1387	0.0117	1.14878	1.12274	1.17543	1.15 (1.12, 1.18)	1.754e-32	++	0	0.039	1	0.8438	G	A	A	G	0.8203	0.1797	-0.096182	0.096182	0.021192	1.10096	1.05617	1.14765	1.1 (1.06, 1.15)	0.021192	1	a	g	A	G	0.199	0.0111	0.199	0.1797	0.2089	0.1288	0.1288	0.0102	1.13746	1.11495	1.16043	1.14 (1.11, 1.16)	2.613e-36	+++	36.1	3.13	2	0.2091
19:45499388:T:C	19:45499388	19	45499388	T	C	C	T	C	T	0.3258	0.3258	0.1157	0.1157	0.0138	1.12266	1.0927	1.15344	1.12 (1.09, 1.15)	6.029e-17	0.931338	C	T	C	T	0.339714	0.339714	0.129885	0.129885	0.0154198	1.1387	1.1048	1.17364	1.14 (1.1, 1.17)	3.4413e-17	0.962458	t	c	C	T	0.332	0.668	0.0069	0.6603	0.6742	-0.122	0.122	0.0103	1.12975	1.10718	1.15279	1.13 (1.11, 1.15)	1.803e-32	--	0	0.47	1	0.493	C	T	C	T	0.314	0.314	0.081258	0.081258	0.0176524	1.08465	1.04776	1.12283	1.08 (1.05, 1.12)	0.0176524	1	t	c	C	T	0.3274	0.0098	0.6726	0.6603	0.686	-0.1117	0.1117	0.0089	1.11818	1.09884	1.13785	1.12 (1.1, 1.14)	3.119e-36	---	55	4.449	2	0.1081
1:207786828:A:G	1:207786828	1	207786828	A	G	G	A	A	G	0.7982	0.2018	-0.1365	0.1365	0.0156	1.14625	1.11174	1.18184	1.15 (1.11, 1.18)	2.595e-18	0.998485	G	A	A	G	0.791157	0.208843	-0.141373	0.141373	0.0176585	1.15185	1.11267	1.19242	1.15 (1.11, 1.19)	1.12641e-15	0.990989	a	g	A	G	0.2049	0.2049	0.0035	0.2018	0.2088	0.1386	0.1386	0.0117	1.14866	1.12262	1.17531	1.15 (1.12, 1.18)	1.953e-32	++	0	0.043	1	0.8362	G	A	A	G	0.8203	0.1797	-0.096012	0.096012	0.021192	1.10077	1.05599	1.14746	1.1 (1.06, 1.15)	0.021192	1	a	g	A	G	0.199	0.0111	0.199	0.1797	0.2088	0.1287	0.1287	0.0102	1.13735	1.11484	1.16032	1.14 (1.11, 1.16)	3.034e-36	+++	36.4	3.144	2	0.2076
11:85830157:T:C	11:85830157	11	85830157	T	C	C	T	T	C	0.6743	0.3257	0.1212	-0.1212	0.0136	0.885857	0.862555	0.909788	0.89 (0.86, 0.91)	4.881e-19	0.998548	C	T	T	C	0.685998	0.314002	0.121594	-0.121594	0.0155448	0.885508	0.858935	0.912903	0.89 (0.86, 0.91)	4.85402e-15	0.981126	t	c	T	C	0.3206	0.3206	0.0058	0.314	0.3257	-0.1214	-0.1214	0.0102	0.88568	0.868149	0.903564	0.89 (0.87, 0.9)	1.963e-32	--	0	0	1	0.9848	C	T	T	C	0.6762	0.3238	0.075262	-0.075262	0.0177334	0.9275	0.895817	0.960305	0.93 (0.9, 0.96)	0.0177334	1	t	c	T	C	0.3214	0.0052	0.3214	0.314	0.3257	-0.1098	-0.1098	0.0089	0.896013	0.880519	0.91178	0.9 (0.88, 0.91)	2.91e-35	---	60.6	5.071	2	0.0792
1:207784968:A:G	1:207784968	1	207784968	A	G	G	A	A	G	0.7982	0.2018	-0.1365	0.1365	0.0156	1.14625	1.11174	1.18184	1.15 (1.11, 1.18)	2.486e-18	0.99923	G	A	A	G	0.79257	0.20743	-0.140993	0.140993	0.0176256	1.15142	1.11232	1.19189	1.15 (1.11, 1.19)	1.18961e-15	0.999982	a	g	A	G	0.2043	0.2043	0.0028	0.2018	0.2074	0.1385	0.1385	0.0117	1.14855	1.12251	1.17519	1.15 (1.12, 1.18)	2.054e-32	++	0	0.036	1	0.8486	G	A	A	G	0.8203	0.1797	-0.095948	0.095948	0.021192	1.1007	1.05592	1.14738	1.1 (1.06, 1.15)	0.021192	1	a	g	A	G	0.1985	0.0107	0.1985	0.1797	0.2074	0.1286	0.1286	0.0102	1.13724	1.11473	1.1602	1.14 (1.11, 1.16)	3.213e-36	+++	36	3.125	2	0.2096
19:45353261:C:G	19:45353261	19	45353261	C	G	G	C	G	C	0.3852	0.3852	-0.1346	-0.1346	0.0133	0.874065	0.851575	0.89715	0.87 (0.85, 0.9)	4.328e-24	0.958367	G	C	G	C	0.372932	0.372932	-0.0981201	-0.0981201	0.0153022	0.90654	0.879754	0.934141	0.91 (0.88, 0.93)	1.38992e-10	0.935068	c	g	G	C	0.3799	0.6201	0.0061	0.6148	0.6271	0.1189	-0.1189	0.01	0.887897	0.870663	0.905471	0.89 (0.87, 0.91)	2.29e-32	++	69.1	3.238	1	0.07197	G	C	G	C	0.3976	0.3976	-0.087206	-0.087206	0.0169488	0.916488	0.886543	0.947445	0.92 (0.89, 0.95)	0.0169488	0.99	c	g	G	C	0.3845	0.0093	0.6155	0.6024	0.6271	0.1107	-0.1107	0.0086	0.895207	0.880244	0.910425	0.9 (0.88, 0.91)	1.379e-37	+++	65.7	5.826	2	0.0543
19:45495682:A:G	19:45495682	19	45495682	A	G	G	A	G	A	0.3268	0.3268	0.1138	0.1138	0.0137	1.12053	1.09084	1.15102	1.12 (1.09, 1.15)	9.53e-17	0.950248	G	A	G	A	0.34075	0.34075	0.130574	0.130574	0.015395	1.13948	1.10561	1.17439	1.14 (1.11, 1.17)	2.08505e-17	0.963867	a	g	G	A	0.333	0.667	0.0069	0.6593	0.6732	-0.1212	0.1212	0.0102	1.12885	1.10651	1.15165	1.13 (1.11, 1.15)	2.319e-32	--	0	0.663	1	0.4157	G	A	G	A	0.3148	0.3148	0.082056	0.082056	0.017634	1.08552	1.04864	1.12369	1.09 (1.05, 1.12)	0.017634	1	a	g	G	A	0.3284	0.0099	0.6716	0.6593	0.6852	-0.1113	0.1113	0.0089	1.11773	1.0984	1.1374	1.12 (1.1, 1.14)	2.745e-36	---	54	4.351	2	0.1136
11:85828548:G:A	11:85828548	11	85828548	G	A	A	G	G	A	0.658	0.342	0.1168	-0.1168	0.0134	0.889763	0.866699	0.913441	0.89 (0.87, 0.91)	3.609e-18	0.995138	A	G	G	A	0.667944	0.332056	0.122768	-0.122768	0.0153208	0.884469	0.858304	0.911431	0.88 (0.86, 0.91)	1.04083e-15	0.97999	a	g	G	A	0.3377	0.6623	0.0049	0.658	0.6679	0.1194	-0.1194	0.0101	0.887453	0.870057	0.905196	0.89 (0.87, 0.91)	2.53e-32	++	0	0.086	1	0.7694	A	G	G	A	0.658	0.342	0.081482	-0.081482	0.017515	0.921749	0.890643	0.953942	0.92 (0.89, 0.95)	0.017515	1	a	g	G	A	0.3388	0.0047	0.6612	0.658	0.6679	0.1099	-0.1099	0.0087	0.895924	0.880776	0.911332	0.9 (0.88, 0.91)	2.762e-36	+++	44.5	3.603	2	0.165
1:207684192:T:G	1:207684192	1	207684192	T	G	G	T	T	G	0.8019	0.1981	-0.1333	0.1333	0.0161	1.14259	1.1071	1.17922	1.14 (1.11, 1.18)	1.361e-16	0.956171	G	T	T	G	0.79721	0.20279	-0.153168	0.153168	0.0180319	1.16552	1.12505	1.20745	1.17 (1.13, 1.21)	1.85452e-17	0.973202	t	g	T	G	0.2002	0.2002	0.0023	0.1981	0.2028	0.1421	0.1421	0.012	1.15269	1.1259	1.18012	1.15 (1.13, 1.18)	2.625e-32	++	0	0.676	1	0.4111	G	T	T	G	0.8229	0.1771	-0.09867	0.09867	0.021318	1.1037	1.05854	1.1508	1.1 (1.06, 1.15)	0.021318	1	t	g	T	G	0.1946	0.0101	0.1946	0.1771	0.2028	0.1316	0.1316	0.0105	1.14065	1.11742	1.16437	1.14 (1.12, 1.16)	2.664e-36	+++	47.8	3.828	2	0.1475
19:45352804:C:T	19:45352804	19	45352804	C	T	T	C	T	C	0.385	0.385	-0.1342	-0.1342	0.0133	0.874415	0.851915	0.897509	0.87 (0.85, 0.9)	5.238e-24	0.96035	T	C	T	C	0.372887	0.372887	-0.098338	-0.098338	0.0153008	0.906343	0.879565	0.933935	0.91 (0.88, 0.93)	1.26093e-10	0.935202	t	c	T	C	0.3798	0.3798	0.006	0.3729	0.385	-0.1188	-0.1188	0.01	0.887985	0.87075	0.905562	0.89 (0.87, 0.91)	2.676e-32	--	68	3.129	1	0.07691	T	C	T	C	0.3974	0.3974	-0.086224	-0.086224	0.016919	0.917389	0.887466	0.94832	0.92 (0.89, 0.95)	0.016919	1	t	c	T	C	0.3844	0.0093	0.3844	0.3729	0.3974	-0.1103	-0.1103	0.0086	0.895565	0.880596	0.910789	0.9 (0.88, 0.91)	2.233e-37	---	65.9	5.865	2	0.05325
19:45496776:A:G	19:45496776	19	45496776	A	G	G	A	G	A	0.3261	0.3261	0.114	0.114	0.0137	1.12075	1.09106	1.15125	1.12 (1.09, 1.15)	1.056e-16	0.944873	G	A	G	A	0.340472	0.340472	0.130088	0.130088	0.0154016	1.13893	1.10506	1.17383	1.14 (1.11, 1.17)	2.82233e-17	0.963295	a	g	G	A	0.3324	0.6676	0.0071	0.6595	0.6739	-0.1211	0.1211	0.0102	1.12874	1.1064	1.15153	1.13 (1.11, 1.15)	2.697e-32	--	0	0.609	1	0.4351	G	A	G	A	0.3148	0.3148	0.08166	0.08166	0.0176352	1.08509	1.04822	1.12325	1.09 (1.05, 1.12)	0.0176352	1	a	g	G	A	0.328	0.0098	0.672	0.6595	0.6852	-0.1112	0.1112	0.0089	1.11762	1.09829	1.13729	1.12 (1.1, 1.14)	3.647e-36	---	54	4.352	2	0.1135
19:45483438:A:C	19:45483438	19	45483438	A	C	C	A	C	A	0.3269	0.3269	0.1112	0.1112	0.0134	1.11762	1.08865	1.14736	1.12 (1.09, 1.15)	1.081e-16	0.99214	C	A	C	A	0.340949	0.340949	0.130201	0.130201	0.0153518	1.13906	1.10529	1.17385	1.14 (1.11, 1.17)	2.0943e-17	0.968969	a	c	C	A	0.333	0.667	0.007	0.6591	0.6731	-0.1194	0.1194	0.0101	1.12682	1.10473	1.14935	1.13 (1.1, 1.15)	2.763e-32	--	0	0.869	1	0.3511	C	A	C	A	0.315	0.315	0.082894	0.082894	0.017622	1.08643	1.04954	1.12461	1.09 (1.05, 1.12)	0.017622	1	a	c	C	A	0.3285	0.0098	0.6715	0.6591	0.685	-0.1104	0.1104	0.0088	1.11672	1.09763	1.13615	1.12 (1.1, 1.14)	2.049e-36	---	51.3	4.104	2	0.1285
19:45336593:C:T	19:45336593	19	45336593	C	T	T	C	T	C	0.0039	0.0039	0.9333	0.9333	0.1282	2.54289	1.97788	3.26929	2.54 (1.98, 3.27)	3.303e-13	0.637548	T	C	T	C	0.00638163	0.00638163	1.0713	1.0713	0.114593	2.91917	2.33193	3.65429	2.92 (2.33, 3.65)	5.40545e-23	0.704915	t	c	T	C	0.0053	0.0053	0.0012	0.0039	0.0064	1.01	1.01	0.0854	2.7456	2.32243	3.24587	2.75 (2.32, 3.25)	3.014e-32	++	0	0.644	1	0.4222	T	C	T	C	0.0036	0.0036	1.31586	1.31586	0.123222	3.72796	2.92807	4.74635	3.73 (2.93, 4.75)	0.123222	0.9	t	c	T	C	0.0047	0.0013	0.0047	0.0036	0.0064	1.1093	1.1093	0.0702	3.03224	2.64245	3.47951	3.03 (2.64, 3.48)	3.128e-56	+++	58.4	4.805	2	0.0905
19:45493061:T:C	19:45493061	19	45493061	T	C	C	T	C	T	0.327	0.327	0.1128	0.1128	0.0136	1.11941	1.08996	1.14965	1.12 (1.09, 1.15)	1.178e-16	0.960738	C	T	C	T	0.340942	0.340942	0.129902	0.129902	0.0153651	1.13872	1.10493	1.17353	1.14 (1.1, 1.17)	2.6378e-17	0.967168	t	c	C	T	0.3331	0.6669	0.0069	0.6591	0.673	-0.1203	0.1203	0.0102	1.12784	1.10551	1.15061	1.13 (1.11, 1.15)	3.299e-32	--	0	0.695	1	0.4046	C	T	C	T	0.315	0.315	0.082204	0.082204	0.0176332	1.08568	1.0488	1.12386	1.09 (1.05, 1.12)	0.0176332	1	t	c	C	T	0.3286	0.0099	0.6714	0.6591	0.685	-0.1108	0.1108	0.0088	1.11717	1.09807	1.13661	1.12 (1.1, 1.14)	3.415e-36	---	52.3	4.197	2	0.1226
1:207786542:A:G	1:207786542	1	207786542	A	G	G	A	A	G	0.7993	0.2007	-0.1351	0.1351	0.0157	1.14465	1.10996	1.18042	1.14 (1.11, 1.18)	6.204e-18	0.99841	G	A	A	G	0.79286	0.20714	-0.143301	0.143301	0.0177035	1.15408	1.11472	1.19483	1.15 (1.11, 1.19)	5.44502e-16	0.990856	a	g	A	G	0.2035	0.2035	0.0032	0.2007	0.2071	0.1387	0.1387	0.0117	1.14878	1.12274	1.17543	1.15 (1.12, 1.18)	3.514e-32	++	0	0.12	1	0.7289	G	A	A	G	0.8209	0.1791	-0.097092	0.097092	0.021216	1.10196	1.05708	1.14875	1.1 (1.06, 1.15)	0.021216	1	a	g	A	G	0.1978	0.0107	0.1978	0.1791	0.2071	0.1289	0.1289	0.0103	1.13758	1.11484	1.16078	1.14 (1.11, 1.16)	4.089e-36	+++	34.8	3.065	2	0.216
19:45352419:G:C	19:45352419	19	45352419	G	C	C	G	C	G	0.3853	0.3853	-0.1341	-0.1341	0.0133	0.874503	0.852001	0.897599	0.87 (0.85, 0.9)	5.373e-24	0.961506	C	G	C	G	0.3729	0.3729	-0.0978429	-0.0978429	0.0153021	0.906791	0.879999	0.9344	0.91 (0.88, 0.93)	1.56584e-10	0.934876	c	g	C	G	0.38	0.38	0.0061	0.3729	0.3853	-0.1185	-0.1185	0.01	0.888252	0.871012	0.905833	0.89 (0.87, 0.91)	3.698e-32	--	68.7	3.198	1	0.07372	C	G	C	G	0.3974	0.3974	-0.08613	-0.08613	0.016927	0.917475	0.887535	0.948425	0.92 (0.89, 0.95)	0.016927	1	c	g	C	G	0.3845	0.0093	0.3845	0.3729	0.3974	-0.1101	-0.1101	0.0086	0.895745	0.880772	0.910971	0.9 (0.88, 0.91)	3.164e-37	---	66.1	5.903	2	0.05226
19:45490192:A:G	19:45490192	19	45490192	A	G	G	A	G	A	0.3269	0.3269	0.1123	0.1123	0.0136	1.11885	1.08942	1.14907	1.12 (1.09, 1.15)	1.15e-16	0.970506	G	A	G	A	0.341025	0.341025	0.129979	0.129979	0.0153498	1.1388	1.10505	1.17359	1.14 (1.11, 1.17)	2.3494e-17	0.969039	a	g	G	A	0.3331	0.6669	0.007	0.659	0.6731	-0.1201	0.1201	0.0102	1.12761	1.10529	1.15038	1.13 (1.11, 1.15)	4.096e-32	--	0	0.743	1	0.3887	G	A	G	A	0.315	0.315	0.08256	0.08256	0.0176242	1.08606	1.04919	1.12424	1.09 (1.05, 1.12)	0.0176242	1	a	g	G	A	0.3286	0.0099	0.6714	0.659	0.685	-0.1107	0.1107	0.0088	1.11706	1.09796	1.13649	1.12 (1.1, 1.14)	3.615e-36	---	51.7	4.141	2	0.1261
19:45351746:A:G	19:45351746	19	45351746	A	G	G	A	G	A	0.3847	0.3847	-0.132	-0.132	0.0132	0.876341	0.853959	0.89931	0.88 (0.85, 0.9)	1.23e-23	0.975243	G	A	G	A	0.372926	0.372926	-0.0977424	-0.0977424	0.0153026	0.906882	0.880086	0.934495	0.91 (0.88, 0.93)	1.63677e-10	0.935034	a	g	G	A	0.3797	0.6203	0.0058	0.6153	0.6271	0.1174	-0.1174	0.01	0.889229	0.87197	0.90683	0.89 (0.87, 0.91)	7.571e-32	++	65.2	2.874	1	0.09005	G	A	G	A	0.3973	0.3973	-0.087494	-0.087494	0.0169392	0.916224	0.886304	0.947154	0.92 (0.89, 0.95)	0.0169392	0.99	a	g	G	A	0.3842	0.0092	0.6158	0.6027	0.6271	0.1097	-0.1097	0.0086	0.896103	0.881125	0.911336	0.9 (0.88, 0.91)	3.569e-37	+++	61.4	5.183	2	0.0749
1:207698044:T:C	1:207698044	1	207698044	T	C	C	T	T	C	0.7914	0.2086	-0.1369	0.1369	0.0158	1.14671	1.11175	1.18278	1.15 (1.11, 1.18)	3.819e-18	0.961662	C	T	T	C	0.784577	0.215423	-0.139277	0.139277	0.0175672	1.14944	1.11054	1.18971	1.15 (1.11, 1.19)	2.11357e-15	0.978216	t	c	T	C	0.2117	0.2117	0.0034	0.2086	0.2154	0.138	0.138	0.0117	1.14798	1.12195	1.17461	1.15 (1.12, 1.17)	7.582e-32	++	0	0.01	1	0.9199	C	T	T	C	0.815	0.185	-0.088006	0.088006	0.021032	1.09199	1.04789	1.13795	1.09 (1.05, 1.14)	0.021032	1	t	c	T	C	0.2053	0.0117	0.2053	0.185	0.2154	0.1261	0.1261	0.0103	1.1344	1.11172	1.15753	1.13 (1.11, 1.16)	9.816e-35	+++	53.6	4.31	2	0.1159
19:45458212:G:A	19:45458212	19	45458212	G	A	A	G	A	G	0.046	0.046	0.2574	0.2574	0.0294	1.29356	1.22113	1.37029	1.29 (1.22, 1.37)	1.946e-18	0.976564	A	G	A	G	0.0477406	0.0477406	0.264331	0.264331	0.0339012	1.30256	1.21882	1.39205	1.3 (1.22, 1.39)	5.18422e-15	0.978637	a	g	A	G	0.0467	0.0467	0.0009	0.046	0.0477	0.2604	0.2604	0.0222	1.29745	1.2422	1.35515	1.3 (1.24, 1.36)	9.746e-32	++	0	0.024	1	0.8773	A	G	A	G	0.0413	0.0413	0.2541	0.2541	0.039592	1.2893	1.19303	1.39334	1.29 (1.19, 1.39)	0.039592	0.99	a	g	A	G	0.0454	0.0024	0.0454	0.0413	0.0477	0.2589	0.2589	0.0194	1.2955	1.24717	1.34571	1.3 (1.25, 1.35)	9.828e-41	+++	0	0.043	2	0.9787
19:45351937:T:C	19:45351937	19	45351937	T	C	C	T	C	T	0.3848	0.3848	-0.1321	-0.1321	0.0132	0.876253	0.853874	0.89922	0.88 (0.85, 0.9)	1.257e-23	0.973387	C	T	C	T	0.373052	0.373052	-0.096813	-0.096813	0.0153065	0.907726	0.880898	0.935371	0.91 (0.88, 0.94)	2.45845e-10	0.934294	t	c	C	T	0.3798	0.6202	0.0058	0.6152	0.6269	0.117	-0.117	0.01	0.889585	0.872319	0.907193	0.89 (0.87, 0.91)	1.142e-31	++	67.2	3.048	1	0.08084	C	T	C	T	0.3974	0.3974	-0.086972	-0.086972	0.016939	0.916703	0.886768	0.947649	0.92 (0.89, 0.95)	0.016939	0.99	t	c	C	T	0.3843	0.0092	0.6157	0.6026	0.6269	0.1093	-0.1093	0.0086	0.896461	0.881477	0.9117	0.9 (0.88, 0.91)	6.401e-37	+++	62.9	5.386	2	0.06766
19:45370838:G:A	19:45370838	19	45370838	G	A	A	G	A	G	0.1693	0.1693	-0.1722	-0.1722	0.0173	0.841811	0.813745	0.870844	0.84 (0.81, 0.87)	1.935e-23	0.99557	A	G	A	G	0.158803	0.158803	-0.125884	-0.125884	0.0197005	0.881717	0.84832	0.916429	0.88 (0.85, 0.92)	1.57179e-10	0.981868	a	g	A	G	0.1647	0.1647	0.0052	0.1588	0.1693	-0.152	-0.152	0.013	0.858988	0.837378	0.881157	0.86 (0.84, 0.88)	1.342e-31	--	68	3.121	1	0.0773	A	G	A	G	0.1802	0.1802	-0.151706	-0.151706	0.021986	0.859241	0.823	0.897077	0.86 (0.82, 0.9)	0.021986	0.99	a	g	A	G	0.1687	0.0081	0.1687	0.1588	0.1802	-0.1519	-0.1519	0.0112	0.859074	0.840421	0.878141	0.86 (0.84, 0.88)	5.31e-42	---	35.9	3.121	2	0.21
19:45165912:C:A	19:45165912	19	45165912	C	A	A	C	A	C	0.1129	0.1129	0.1639	0.1639	0.0204	1.1781	1.13192	1.22616	1.18 (1.13, 1.23)	8.474e-16	0.927088	A	C	A	C	0.131506	0.131506	0.202839	0.202839	0.0236261	1.22488	1.16945	1.28293	1.22 (1.17, 1.28)	7.84348e-18	0.791562	a	c	A	C	0.1208	0.1208	0.0092	0.1129	0.1315	0.1805	0.1805	0.0154	1.19782	1.1622	1.23452	1.2 (1.16, 1.23)	1.401e-31	++	35.7	1.556	1	0.2122	A	C	A	C	0.1162	0.1162	0.137218	0.137218	0.025142	1.14708	1.09192	1.20502	1.15 (1.09, 1.21)	0.025142	1	a	c	A	C	0.1196	0.0081	0.1196	0.1129	0.1315	0.1687	0.1687	0.0132	1.18376	1.15353	1.21479	1.18 (1.15, 1.21)	1.279e-37	+++	46.1	3.711	2	0.1564
19:45476657:C:G	19:45476657	19	45476657	C	G	G	C	G	C	0.0496	0.0496	0.2502	0.2502	0.0287	1.28428	1.21403	1.3586	1.28 (1.21, 1.36)	2.757e-18	0.95864	G	C	G	C	0.0527814	0.0527814	0.253389	0.253389	0.032536	1.28838	1.20879	1.37322	1.29 (1.21, 1.37)	5.64922e-15	0.958391	c	g	G	C	0.051	0.949	0.0016	0.9472	0.9504	-0.2516	0.2516	0.0215	1.28608	1.23301	1.34144	1.29 (1.23, 1.34)	1.441e-31	--	0	0.005	1	0.9414	G	C	G	C	0.0428	0.0428	0.23666	0.23666	0.039002	1.26701	1.17376	1.36766	1.27 (1.17, 1.37)	0.039002	0.99	c	g	G	C	0.0491	0.0037	0.9509	0.9472	0.9572	-0.2481	0.2481	0.0188	1.28159	1.23522	1.32969	1.28 (1.24, 1.33)	1.37e-39	---	0	0.118	2	0.9428
19:45408628:T:C	19:45408628	19	45408628	T	C	C	T	C	T	0.0912	0.0912	-0.1902	-0.1902	0.0261	0.826794	0.785562	0.87019	0.83 (0.79, 0.87)	3.182e-13	0.753587	C	T	C	T	0.0837511	0.0837511	-0.253152	-0.253152	0.0272663	0.77635	0.735949	0.818968	0.78 (0.74, 0.82)	1.0291e-20	0.910036	t	c	C	T	0.0876	0.9124	0.0037	0.9088	0.9162	0.2203	-0.2203	0.0189	0.802278	0.773102	0.832555	0.8 (0.77, 0.83)	1.532e-31	++	64.1	2.782	1	0.09535	C	T	C	T	0.0985	0.0985	-0.118686	-0.118686	0.029176	0.888087	0.838726	0.940352	0.89 (0.84, 0.94)	0.029176	0.96	t	c	C	T	0.0908	0.0059	0.9092	0.9015	0.9162	0.1904	-0.1904	0.0158	0.826628	0.801422	0.852628	0.83 (0.8, 0.85)	2.74e-33	+++	82.4	11.338	2	0.003451
19:45476504:T:G	19:45476504	19	45476504	T	G	G	T	G	T	0.0495	0.0495	0.2497	0.2497	0.0287	1.28364	1.21343	1.35792	1.28 (1.21, 1.36)	3.168e-18	0.958694	G	T	G	T	0.0527815	0.0527815	0.25337	0.25337	0.0325357	1.28836	1.20877	1.37319	1.29 (1.21, 1.37)	5.67258e-15	0.958414	t	g	G	T	0.0509	0.9491	0.0016	0.9472	0.9505	-0.2513	0.2513	0.0215	1.2857	1.23264	1.34103	1.29 (1.23, 1.34)	1.687e-31	--	0	0.007	1	0.9326	G	T	G	T	0.0429	0.0429	0.23702	0.23702	0.03898	1.26747	1.17424	1.3681	1.27 (1.17, 1.37)	0.03898	0.99	t	g	G	T	0.0491	0.0037	0.9509	0.9472	0.9571	-0.248	0.248	0.0188	1.28146	1.2351	1.32956	1.28 (1.24, 1.33)	1.478e-39	---	0	0.11	2	0.9464
11:85824859:A:G	11:85824859	11	85824859	A	G	G	A	A	G	0.6213	0.3787	0.1065	-0.1065	0.0131	0.898975	0.876187	0.922356	0.9 (0.88, 0.92)	3.829e-16	0.998821	G	A	A	G	0.632766	0.367234	0.126264	-0.126264	0.014968	0.881382	0.8559	0.907623	0.88 (0.86, 0.91)	3.04014e-17	0.977861	a	g	A	G	0.3737	0.3737	0.0057	0.3672	0.3787	-0.1151	-0.1151	0.0099	0.891277	0.874149	0.90874	0.89 (0.87, 0.91)	1.746e-31	--	0	0.987	1	0.3204	G	A	A	G	0.6238	0.3762	0.07132	-0.07132	0.0171206	0.931164	0.900436	0.962941	0.93 (0.9, 0.96)	0.0171206	1	a	g	A	G	0.3743	0.005	0.3743	0.3672	0.3787	-0.1042	-0.1042	0.0085	0.901045	0.886158	0.916182	0.9 (0.89, 0.92)	3.312e-34	---	66.1	5.892	2	0.05255
19:45149613:C:T	19:45149613	19	45149613	C	T	T	C	T	C	0.1133	0.1133	0.1654	0.1654	0.0207	1.17986	1.13295	1.22872	1.18 (1.13, 1.23)	1.38e-15	0.889655	T	C	T	C	0.132455	0.132455	0.201796	0.201796	0.023528	1.2236	1.16845	1.28135	1.22 (1.17, 1.28)	8.46177e-18	0.793122	t	c	T	C	0.1217	0.1217	0.0095	0.1133	0.1325	0.1813	0.1813	0.0155	1.19877	1.1629	1.23575	1.2 (1.16, 1.24)	1.937e-31	++	25.9	1.349	1	0.2455	T	C	T	C	0.1156	0.1156	0.13996	0.13996	0.025598	1.15023	1.09394	1.20941	1.15 (1.09, 1.21)	0.025598	0.98	t	c	T	C	0.12	0.0086	0.12	0.1133	0.1325	0.1702	0.1702	0.0133	1.18554	1.15504	1.21685	1.19 (1.16, 1.22)	1.475e-37	+++	38.5	3.253	2	0.1966
19:45346768:G:A	19:45346768	19	45346768	G	A	A	G	A	G	0.3843	0.3843	-0.1317	-0.1317	0.0132	0.876604	0.854215	0.899579	0.88 (0.85, 0.9)	2.005e-23	0.969753	A	G	A	G	0.373359	0.373359	-0.0949625	-0.0949625	0.0151476	0.909407	0.882804	0.936811	0.91 (0.88, 0.94)	3.53056e-10	0.951372	a	g	A	G	0.3796	0.3796	0.0054	0.3734	0.3843	-0.1158	-0.1158	0.01	0.890653	0.873366	0.908282	0.89 (0.87, 0.91)	2.56e-31	--	70.1	3.343	1	0.06748	A	G	A	G	0.3974	0.3974	-0.088096	-0.088096	0.0169558	0.915673	0.885742	0.946615	0.92 (0.89, 0.95)	0.0169558	0.99	a	g	A	G	0.3841	0.0091	0.3841	0.3734	0.3974	-0.1087	-0.1087	0.0086	0.896999	0.882006	0.912247	0.9 (0.88, 0.91)	8.765e-37	---	62.5	5.335	2	0.06942
11:85811238:A:G	11:85811238	11	85811238	A	G	G	A	A	G	0.6247	0.3753	0.1078	-0.1078	0.0131	0.897807	0.875048	0.921158	0.9 (0.88, 0.92)	1.822e-16	0.998582	G	A	A	G	0.637111	0.362889	0.12382	-0.12382	0.0149953	0.883539	0.857949	0.909892	0.88 (0.86, 0.91)	1.38288e-16	0.979714	a	g	A	G	0.3699	0.3699	0.0061	0.3629	0.3753	-0.1147	-0.1147	0.0099	0.891634	0.874499	0.909104	0.89 (0.87, 0.91)	2.909e-31	--	0	0.647	1	0.4211	G	A	A	G	0.6243	0.3757	0.072288	-0.072288	0.0171126	0.930263	0.899579	0.961994	0.93 (0.9, 0.96)	0.0171126	1	a	g	A	G	0.3714	0.0059	0.3714	0.3629	0.3757	-0.1041	-0.1041	0.0085	0.901135	0.886247	0.916274	0.9 (0.89, 0.92)	3.729e-34	---	62	5.265	2	0.0719
10:2673275:C:T	10:2673275	10	2673275	C	T	T	C	C	T	0.9994	0.0006	-1.4315	1.4315	0.1232	4.18497	3.28717	5.32798	4.18 (3.29, 5.33)	3.332e-31	0.512937	--	--	--	--	--	--	--	--	--	--	--	--	--	--	0.0591885	t	c	C	T	0.0006	0.9994	0	0.9994	0.9994	-1.4315	1.4315	0.1232	4.18497	3.28717	5.32798	4.18 (3.29, 5.33)	3.287e-31	-?	0	0	0	1	--	--	--	--	--	#VALUE!	--	#VALUE!	--	#VALUE!	#VALUE!	#VALUE!	#VALUE!	--	--	t	c	C	T	0.0006	0	0.9994	0.9994	0.9994	-1.4315	1.4315	0.1232	4.18497	3.28717	5.32798	4.18 (3.29, 5.33)	3.287e-31	-??	0	0	0	1
19:45220896:T:C	19:45220896	19	45220896	T	C	C	T	C	T	0.1067	0.1067	-0.1729	-0.1729	0.0219	0.841222	0.805877	0.878117	0.84 (0.81, 0.88)	2.785e-15	0.911623	C	T	C	T	0.0978017	0.0978017	-0.221476	-0.221476	0.0256264	0.801335	0.76208	0.842612	0.8 (0.76, 0.84)	3.97988e-18	0.89159	t	c	C	T	0.1029	0.8971	0.0044	0.8933	0.9022	0.1934	-0.1934	0.0166	0.824152	0.797769	0.851408	0.82 (0.8, 0.85)	3.391e-31	++	51.8	2.077	1	0.1496	C	T	C	T	0.1151	0.1151	-0.141944	-0.141944	0.026428	0.86767	0.82387	0.913799	0.87 (0.82, 0.91)	0.026428	1	t	c	C	T	0.1064	0.0066	0.8936	0.8849	0.9022	0.1788	-0.1788	0.0141	0.836273	0.813478	0.859707	0.84 (0.81, 0.86)	6.572e-37	+++	58.3	4.791	2	0.09114
11:85809825:T:C	11:85809825	11	85809825	T	C	C	T	T	C	0.6408	0.3592	0.1118	-0.1118	0.0132	0.894223	0.871384	0.91766	0.89 (0.87, 0.92)	2.825e-17	0.998042	C	T	T	C	0.653632	0.346368	0.120634	-0.120634	0.0151587	0.886358	0.860411	0.913088	0.89 (0.86, 0.91)	1.63363e-15	0.979055	t	c	T	C	0.3537	0.3537	0.0064	0.3464	0.3592	-0.1156	-0.1156	0.01	0.890831	0.873541	0.908464	0.89 (0.87, 0.91)	3.519e-31	--	0	0.193	1	0.6603	C	T	T	C	0.6426	0.3574	0.065956	-0.065956	0.0172962	0.936172	0.904967	0.968453	0.94 (0.9, 0.97)	0.0172962	1	t	c	T	C	0.3546	0.0057	0.3546	0.3464	0.3592	-0.1033	-0.1033	0.0086	0.901856	0.886782	0.917187	0.9 (0.89, 0.92)	5.251e-33	---	68.7	6.384	2	0.04109
19:45466792:C:A	19:45466792	19	45466792	C	A	A	C	A	C	0.1611	0.1611	0.1432	0.1432	0.0174	1.15396	1.11527	1.19399	1.15 (1.12, 1.19)	1.537e-16	0.953979	A	C	A	C	0.168023	0.168023	0.168132	0.168132	0.0204392	1.18309	1.13663	1.23145	1.18 (1.14, 1.23)	1.75308e-16	0.874066	a	c	A	C	0.164	0.164	0.0034	0.1611	0.168	0.1537	0.1537	0.0132	1.16614	1.13636	1.19671	1.17 (1.14, 1.2)	4.174e-31	++	0	0.863	1	0.353	A	C	A	C	0.1465	0.1465	0.129266	0.129266	0.02293	1.13799	1.08798	1.1903	1.14 (1.09, 1.19)	0.02293	1	a	c	A	C	0.1596	0.0081	0.1596	0.1465	0.168	0.1476	0.1476	0.0115	1.15905	1.13322	1.18547	1.16 (1.13, 1.19)	7.238e-38	+++	0	1.712	2	0.4248
19:45367502:G:C	19:45367502	19	45367502	G	C	C	G	C	G	0.1664	0.1664	-0.1751	-0.1751	0.0174	0.839373	0.81123	0.868493	0.84 (0.81, 0.87)	1.084e-23	0.986552	C	G	C	G	0.155976	0.155976	-0.120782	-0.120782	0.019802	0.886227	0.85249	0.9213	0.89 (0.85, 0.92)	1.01556e-09	0.984618	c	g	C	G	0.1619	0.1619	0.0052	0.156	0.1664	-0.1514	-0.1514	0.0131	0.859504	0.837716	0.881858	0.86 (0.84, 0.88)	4.875e-31	--	76.4	4.246	1	0.03934	C	G	C	G	0.1764	0.1764	-0.155688	-0.155688	0.022166	0.855826	0.819441	0.893827	0.86 (0.82, 0.89)	0.022166	0.99	c	g	C	G	0.1656	0.0078	0.1656	0.156	0.1764	-0.1525	-0.1525	0.0113	0.858559	0.839753	0.877786	0.86 (0.84, 0.88)	8.211e-42	---	53.2	4.273	2	0.118
19:45722743:G:A	19:45722743	19	45722743	G	A	A	G	A	G	0.0385	0.0385	0.3752	0.3752	0.0388	1.45528	1.34871	1.57027	1.46 (1.35, 1.57)	3.839e-22	0.668558	A	G	A	G	0.0413902	0.0413902	0.245451	0.245451	0.0359136	1.2782	1.19132	1.37141	1.28 (1.19, 1.37)	7.54956e-12	0.997159	a	g	A	G	0.0401	0.0401	0.0014	0.0385	0.0414	0.3053	0.3053	0.0264	1.35703	1.2886	1.4291	1.36 (1.29, 1.43)	4.944e-31	++	83.4	6.023	1	0.01412	A	G	A	G	0.0343	0.0343	0.165194	0.165194	0.043752	1.17962	1.08268	1.28524	1.18 (1.08, 1.29)	0.043752	1	a	g	A	G	0.0385	0.0028	0.0385	0.0343	0.0414	0.268	0.268	0.0226	1.30735	1.2507	1.36656	1.31 (1.25, 1.37)	1.668e-32	+++	85.2	13.549	2	0.001143
10:2691273:A:T	10:2691273	10	2691273	A	T	T	A	A	T	0.9994	0.0006	-1.449	1.449	0.1251	4.25885	3.33277	5.44227	4.26 (3.33, 5.44)	4.816e-31	0.481836	--	--	--	--	--	--	--	--	--	--	--	--	--	--	0.061386	a	t	A	T	0.0006	0.0006	0	0.0006	0.0006	1.449	1.449	0.1251	4.25885	3.33277	5.44227	4.26 (3.33, 5.44)	5.041e-31	+?	0	0	0	1	--	--	--	--	--	#VALUE!	--	#VALUE!	--	#VALUE!	#VALUE!	#VALUE!	#VALUE!	--	--	a	t	A	T	0.0006	0	0.0006	0.0006	0.0006	1.449	1.449	0.1251	4.25885	3.33277	5.44227	4.26 (3.33, 5.44)	5.041e-31	+??	0	0	0	1
19:45488093:C:T	19:45488093	19	45488093	C	T	T	C	T	C	0.0472	0.0472	0.253	0.253	0.0294	1.28788	1.21577	1.36428	1.29 (1.22, 1.36)	8.503e-18	0.95039	T	C	T	C	0.0493169	0.0493169	0.258314	0.258314	0.0334057	1.29475	1.21269	1.38236	1.29 (1.21, 1.38)	8.63859e-15	0.976371	t	c	T	C	0.0481	0.0481	0.001	0.0472	0.0493	0.2553	0.2553	0.0221	1.29085	1.23613	1.34799	1.29 (1.24, 1.35)	5.943e-31	++	0	0.014	1	0.9049	T	C	T	C	0.0421	0.0421	0.24348	0.24348	0.03931	1.27568	1.18108	1.37785	1.28 (1.18, 1.38)	0.03931	0.99	t	c	T	C	0.0467	0.0027	0.0467	0.0421	0.0493	0.2525	0.2525	0.0192	1.28724	1.2397	1.3366	1.29 (1.24, 1.34)	2.538e-39	+++	0	0.083	2	0.9592
19:45475938:T:C	19:45475938	19	45475938	T	C	C	T	C	T	0.0481	0.0481	0.2446	0.2446	0.0288	1.27711	1.20702	1.35127	1.28 (1.21, 1.35)	2.013e-17	0.980314	C	T	C	T	0.0507193	0.0507193	0.257789	0.257789	0.0327946	1.29407	1.2135	1.37998	1.29 (1.21, 1.38)	3.12729e-15	0.984849	t	c	C	T	0.0492	0.9508	0.0013	0.9493	0.9519	-0.2503	0.2503	0.0216	1.28441	1.23117	1.33995	1.28 (1.23, 1.34)	5.947e-31	--	0	0.091	1	0.7625	C	T	C	T	0.0421	0.0421	0.2479	0.2479	0.03923	1.28133	1.1865	1.38374	1.28 (1.19, 1.38)	0.03923	0.99	t	c	C	T	0.0476	0.0032	0.9524	0.9493	0.9579	-0.2498	0.2498	0.0189	1.28377	1.23708	1.33222	1.28 (1.24, 1.33)	1.117e-39	---	0	0.094	2	0.9539
19:45486947:C:T	19:45486947	19	45486947	C	T	T	C	T	C	0.0481	0.0481	0.2469	0.2469	0.0291	1.28005	1.20909	1.35518	1.28 (1.21, 1.36)	2.002e-17	0.961767	T	C	T	C	0.0504408	0.0504408	0.257954	0.257954	0.0328837	1.29428	1.21349	1.38045	1.29 (1.21, 1.38)	3.5559e-15	0.985549	t	c	T	C	0.0491	0.0491	0.0012	0.0481	0.0504	0.2518	0.2518	0.0218	1.28634	1.23253	1.34249	1.29 (1.23, 1.34)	7.174e-31	++	0	0.063	1	0.8012	T	C	T	C	0.0421	0.0421	0.24426	0.24426	0.039236	1.27668	1.18218	1.37873	1.28 (1.18, 1.38)	0.039236	0.99	t	c	T	C	0.0475	0.0032	0.0475	0.0421	0.0504	0.25	0.25	0.0191	1.28403	1.23685	1.33301	1.28 (1.24, 1.33)	2.463e-39	+++	0	0.091	2	0.9554
19:45498622:A:G	19:45498622	19	45498622	A	G	G	A	G	A	0.0467	0.0467	0.2596	0.2596	0.0301	1.29641	1.22214	1.3752	1.3 (1.22, 1.38)	6.072e-18	0.918712	G	A	G	A	0.049352	0.049352	0.255469	0.255469	0.0333157	1.29107	1.20946	1.37819	1.29 (1.21, 1.38)	1.45014e-14	0.980177	a	g	G	A	0.0479	0.9521	0.0013	0.9506	0.9533	-0.2577	0.2577	0.0223	1.29395	1.23861	1.35176	1.29 (1.24, 1.35)	8.278e-31	--	0	0.008	1	0.9267	G	A	G	A	0.0418	0.0418	0.24546	0.24546	0.039412	1.27821	1.18319	1.38086	1.28 (1.18, 1.38)	0.039412	0.99	a	g	G	A	0.0464	0.0029	0.9536	0.9506	0.9582	-0.2548	0.2548	0.0194	1.2902	1.24207	1.34021	1.29 (1.24, 1.34)	2.86e-39	---	0	0.082	2	0.9598
19:45500494:C:T	19:45500494	19	45500494	C	T	T	C	T	C	0.0466	0.0466	0.259	0.259	0.0302	1.29563	1.22117	1.37464	1.3 (1.22, 1.37)	1.021e-17	0.913414	T	C	T	C	0.0486716	0.0486716	0.259769	0.259769	0.0336951	1.29663	1.21376	1.38515	1.3 (1.21, 1.39)	1.03748e-14	0.972184	t	c	T	C	0.0475	0.0475	0.001	0.0466	0.0487	0.2593	0.2593	0.0225	1.29602	1.24011	1.35446	1.3 (1.24, 1.35)	9.109e-31	++	0	0	1	0.9864	T	C	T	C	0.0418	0.0418	0.24618	0.24618	0.03944	1.27913	1.18398	1.38193	1.28 (1.18, 1.38)	0.03944	0.99	t	c	T	C	0.0461	0.0026	0.0461	0.0418	0.0487	0.2561	0.2561	0.0195	1.29188	1.24344	1.34221	1.29 (1.24, 1.34)	2.9e-39	+++	0	0.084	2	0.9587
19:45487670:A:T	19:45487670	19	45487670	A	T	T	A	T	A	0.0482	0.0482	0.2473	0.2473	0.0291	1.28056	1.20957	1.35572	1.28 (1.21, 1.36)	1.938e-17	0.959043	T	A	T	A	0.0505094	0.0505094	0.255798	0.255798	0.0328171	1.29149	1.21104	1.37729	1.29 (1.21, 1.38)	5.3272e-15	0.988166	a	t	T	A	0.0492	0.9508	0.0011	0.9495	0.9518	-0.251	0.251	0.0218	1.28531	1.23155	1.34142	1.29 (1.23, 1.34)	9.319e-31	--	0	0.038	1	0.8464	T	A	T	A	0.0421	0.0421	0.24446	0.24446	0.039236	1.27693	1.18241	1.37901	1.28 (1.18, 1.38)	0.039236	0.99	a	t	T	A	0.0475	0.0032	0.9525	0.9495	0.9579	-0.2495	0.2495	0.019	1.28338	1.23647	1.33208	1.28 (1.24, 1.33)	3.088e-39	---	0	0.059	2	0.9709
19:45472261:T:A	19:45472261	19	45472261	T	A	A	T	A	T	0.048	0.048	0.2445	0.2445	0.0288	1.27698	1.2069	1.35114	1.28 (1.21, 1.35)	2.018e-17	0.982501	A	T	A	T	0.0504433	0.0504433	0.256381	0.256381	0.0328474	1.29224	1.21167	1.37818	1.29 (1.21, 1.38)	4.90178e-15	0.986779	a	t	A	T	0.0491	0.0491	0.0012	0.048	0.0504	0.2497	0.2497	0.0217	1.28364	1.23019	1.33941	1.28 (1.23, 1.34)	9.411e-31	++	0	0.074	1	0.7856	A	T	A	T	0.0421	0.0421	0.24688	0.24688	0.039244	1.28003	1.18526	1.38237	1.28 (1.19, 1.38)	0.039244	0.99	a	t	A	T	0.0474	0.0031	0.0474	0.0421	0.0504	0.249	0.249	0.019	1.28274	1.23585	1.33141	1.28 (1.24, 1.33)	2.113e-39	+++	0	0.078	2	0.9618
19:45472649:C:T	19:45472649	19	45472649	C	T	T	C	T	C	0.048	0.048	0.2445	0.2445	0.0288	1.27698	1.2069	1.35114	1.28 (1.21, 1.35)	2.02e-17	0.982436	T	C	T	C	0.0504403	0.0504403	0.256376	0.256376	0.0328492	1.29224	1.21166	1.37818	1.29 (1.21, 1.38)	4.92357e-15	0.986684	t	c	T	C	0.0491	0.0491	0.0012	0.048	0.0504	0.2497	0.2497	0.0217	1.28364	1.23019	1.33941	1.28 (1.23, 1.34)	9.454e-31	++	0	0.074	1	0.7857	T	C	T	C	0.0421	0.0421	0.24692	0.24692	0.039244	1.28008	1.18531	1.38242	1.28 (1.19, 1.38)	0.039244	0.99	t	c	T	C	0.0474	0.0031	0.0474	0.0421	0.0504	0.249	0.249	0.019	1.28274	1.23585	1.33141	1.28 (1.24, 1.33)	2.109e-39	+++	0	0.078	2	0.9619
19:45463256:C:G	19:45463256	19	45463256	C	G	G	C	G	C	0.0468	0.0468	0.2512	0.2512	0.0291	1.28557	1.2143	1.36102	1.29 (1.21, 1.36)	5.512e-18	0.982903	G	C	G	C	0.0496353	0.0496353	0.252775	0.252775	0.0330936	1.28759	1.20673	1.37388	1.29 (1.21, 1.37)	1.84832e-14	0.987738	c	g	G	C	0.048	0.952	0.0014	0.9504	0.9532	-0.2519	0.2519	0.0219	1.28647	1.23242	1.34289	1.29 (1.23, 1.34)	9.715e-31	--	0	0.001	1	0.9715	G	C	G	C	0.0418	0.0418	0.2459	0.2459	0.039374	1.27877	1.1838	1.38137	1.28 (1.18, 1.38)	0.039374	0.99	c	g	G	C	0.0466	0.0029	0.9534	0.9504	0.9582	-0.2505	0.2505	0.0191	1.28467	1.23746	1.33367	1.28 (1.24, 1.33)	2.929e-39	---	0	0.019	2	0.9906
19:45497577:T:C	19:45497577	19	45497577	T	C	C	T	C	T	0.0468	0.0468	0.2588	0.2588	0.03	1.29537	1.2214	1.37383	1.3 (1.22, 1.37)	5.913e-18	0.923942	C	T	C	T	0.0494479	0.0494479	0.254359	0.254359	0.0332741	1.28963	1.20821	1.37654	1.29 (1.21, 1.38)	1.74974e-14	0.981034	t	c	C	T	0.048	0.952	0.0013	0.9506	0.9532	-0.2568	0.2568	0.0223	1.29279	1.2375	1.35054	1.29 (1.24, 1.35)	9.772e-31	--	0	0.01	1	0.921	C	T	C	T	0.0418	0.0418	0.24524	0.24524	0.039406	1.27793	1.18294	1.38054	1.28 (1.18, 1.38)	0.039406	0.99	t	c	C	T	0.0465	0.0029	0.9535	0.9506	0.9582	-0.254	0.254	0.0194	1.28917	1.24107	1.33914	1.29 (1.24, 1.34)	3.46e-39	---	0	0.075	2	0.9631
19:45348253:C:T	19:45348253	19	45348253	C	T	T	C	T	C	0.384	0.384	-0.1323	-0.1323	0.0132	0.876078	0.853703	0.89904	0.88 (0.85, 0.9)	1.233e-23	0.971338	T	C	T	C	0.370345	0.370345	-0.0915816	-0.0915816	0.0151602	0.912487	0.885772	0.940007	0.91 (0.89, 0.94)	1.49519e-09	0.951785	t	c	T	C	0.3781	0.3781	0.0068	0.3703	0.384	-0.1147	-0.1147	0.01	0.891634	0.874328	0.909282	0.89 (0.87, 0.91)	9.777e-31	--	75.6	4.103	1	0.0428	T	C	T	C	0.3974	0.3974	-0.088842	-0.088842	0.0169504	0.91499	0.885091	0.945899	0.91 (0.89, 0.95)	0.0169504	0.99	t	c	T	C	0.3831	0.0102	0.3831	0.3703	0.3974	-0.1081	-0.1081	0.0086	0.897538	0.882536	0.912795	0.9 (0.88, 0.91)	2.312e-36	---	65.7	5.839	2	0.05396
19:45489950:C:T	19:45489950	19	45489950	C	T	T	C	T	C	0.0481	0.0481	0.2479	0.2479	0.0292	1.28133	1.21006	1.3568	1.28 (1.21, 1.36)	2.042e-17	0.952879	T	C	T	C	0.0505095	0.0505095	0.255733	0.255733	0.0328182	1.29141	1.21096	1.37721	1.29 (1.21, 1.38)	5.42076e-15	0.988035	t	c	T	C	0.0492	0.0492	0.0012	0.0481	0.0505	0.2514	0.2514	0.0218	1.28582	1.23204	1.34196	1.29 (1.23, 1.34)	1.018e-30	++	0	0.032	1	0.8585	T	C	T	C	0.0421	0.0421	0.24456	0.24456	0.039236	1.27706	1.18253	1.37914	1.28 (1.18, 1.38)	0.039236	0.99	t	c	T	C	0.0475	0.0032	0.0475	0.0421	0.0505	0.2498	0.2498	0.0191	1.28377	1.2366	1.33274	1.28 (1.24, 1.33)	3.32e-39	+++	0	0.055	2	0.973
19:45486730:C:T	19:45486730	19	45486730	C	T	T	C	T	C	0.0481	0.0481	0.2468	0.2468	0.0291	1.27992	1.20896	1.35505	1.28 (1.21, 1.36)	2.004e-17	0.962181	T	C	T	C	0.050504	0.050504	0.255956	0.255956	0.0328211	1.2917	1.21122	1.37752	1.29 (1.21, 1.38)	5.16292e-15	0.988054	t	c	T	C	0.0492	0.0492	0.0012	0.0481	0.0505	0.2508	0.2508	0.0218	1.28505	1.2313	1.34115	1.29 (1.23, 1.34)	1.05e-30	++	0	0.044	1	0.8347	T	C	T	C	0.0421	0.0421	0.24428	0.24428	0.039236	1.2767	1.1822	1.37876	1.28 (1.18, 1.38)	0.039236	0.99	t	c	T	C	0.0475	0.0032	0.0475	0.0421	0.0505	0.2493	0.2493	0.019	1.28313	1.23622	1.33181	1.28 (1.24, 1.33)	3.581e-39	+++	0	0.065	2	0.9681
19:45354238:G:C	19:45354238	19	45354238	G	C	C	G	G	C	0.8132	0.1868	0.153	-0.153	0.0179	0.85813	0.828545	0.888771	0.86 (0.83, 0.89)	1.501e-17	0.894751	C	G	G	C	0.842936	0.157064	0.161917	-0.161917	0.0209536	0.850512	0.81629	0.886169	0.85 (0.82, 0.89)	9.59149e-15	0.884584	c	g	G	C	0.1743	0.8257	0.0147	0.8132	0.8429	0.1568	-0.1568	0.0136	0.854875	0.832389	0.877969	0.85 (0.83, 0.88)	1.069e-30	++	0	0.105	1	0.7463	C	G	G	C	0.819	0.181	0.125158	-0.125158	0.021986	0.882357	0.845142	0.921212	0.88 (0.85, 0.92)	0.021986	1	c	g	G	C	0.1761	0.0128	0.8239	0.8132	0.8429	0.148	-0.148	0.0116	0.862431	0.843044	0.882264	0.86 (0.84, 0.88)	1.869e-37	+++	0	1.599	2	0.4497
19:45483844:G:A	19:45483844	19	45483844	G	A	A	G	A	G	0.0483	0.0483	0.2462	0.2462	0.0289	1.27916	1.20871	1.3537	1.28 (1.21, 1.35)	1.831e-17	0.967812	A	G	A	G	0.0506094	0.0506094	0.254522	0.254522	0.0328375	1.28984	1.20944	1.37559	1.29 (1.21, 1.38)	7.55403e-15	0.984485	a	g	A	G	0.0493	0.0493	0.0011	0.0483	0.0506	0.2498	0.2498	0.0217	1.28377	1.23031	1.33955	1.28 (1.23, 1.34)	1.098e-30	++	0	0.036	1	0.8491	A	G	A	G	0.0421	0.0421	0.24516	0.24516	0.03923	1.27783	1.18326	1.37995	1.28 (1.18, 1.38)	0.03923	0.99	a	g	A	G	0.0476	0.0032	0.0476	0.0421	0.0506	0.2487	0.2487	0.019	1.28236	1.23548	1.33101	1.28 (1.24, 1.33)	3.214e-39	+++	0	0.047	2	0.9767
19:45481985:A:G	19:45481985	19	45481985	A	G	G	A	G	A	0.0481	0.0481	0.2454	0.2454	0.0289	1.27813	1.20775	1.35262	1.28 (1.21, 1.35)	2.14e-17	0.972664	G	A	G	A	0.0503584	0.0503584	0.255845	0.255845	0.0328864	1.29155	1.21093	1.37754	1.29 (1.21, 1.38)	5.99814e-15	0.986244	a	g	G	A	0.0491	0.9509	0.0011	0.9496	0.9519	-0.25	0.25	0.0217	1.28403	1.23056	1.33982	1.28 (1.23, 1.34)	1.123e-30	--	0	0.057	1	0.8114	G	A	G	A	0.0421	0.0421	0.24678	0.24678	0.039242	1.2799	1.18515	1.38222	1.28 (1.19, 1.38)	0.039242	0.99	a	g	G	A	0.0474	0.0031	0.9526	0.9496	0.9579	-0.2492	0.2492	0.019	1.283	1.2361	1.33168	1.28 (1.24, 1.33)	2.559e-39	---	0	0.062	2	0.9695
19:45471742:A:G	19:45471742	19	45471742	A	G	G	A	G	A	0.0468	0.0468	0.2514	0.2514	0.0291	1.28582	1.21454	1.36129	1.29 (1.21, 1.36)	5.387e-18	0.980666	G	A	G	A	0.0496015	0.0496015	0.251843	0.251843	0.0330978	1.28639	1.20559	1.37261	1.29 (1.21, 1.37)	2.32436e-14	0.987829	a	g	G	A	0.048	0.952	0.0014	0.9504	0.9532	-0.2516	0.2516	0.0219	1.28608	1.23205	1.34249	1.29 (1.23, 1.34)	1.144e-30	--	0	0	1	0.992	G	A	G	A	0.0418	0.0418	0.24582	0.24582	0.039372	1.27867	1.18371	1.38125	1.28 (1.18, 1.38)	0.039372	0.99	a	g	G	A	0.0466	0.0029	0.9534	0.9504	0.9582	-0.2502	0.2502	0.0191	1.28428	1.23709	1.33327	1.28 (1.24, 1.33)	3.483e-39	---	0	0.017	2	0.9918
19:45458235:A:G	19:45458235	19	45458235	A	G	G	A	G	A	0.0467	0.0467	0.2518	0.2518	0.0291	1.28634	1.21502	1.36184	1.29 (1.22, 1.36)	4.853e-18	0.983533	G	A	G	A	0.0501962	0.0501962	0.248475	0.248475	0.0327212	1.28207	1.20243	1.36699	1.28 (1.2, 1.37)	2.65053e-14	0.999804	a	g	G	A	0.0482	0.9518	0.0017	0.9498	0.9533	-0.2503	0.2503	0.0217	1.28441	1.23093	1.34022	1.28 (1.23, 1.34)	1.145e-30	--	0	0.006	1	0.9395	G	A	G	A	0.0418	0.0418	0.2464	0.2464	0.03938	1.27941	1.18437	1.38207	1.28 (1.18, 1.38)	0.03938	0.99	a	g	G	A	0.0467	0.0031	0.9533	0.9498	0.9582	-0.2494	0.2494	0.019	1.28326	1.23635	1.33194	1.28 (1.24, 1.33)	3.189e-39	---	0	0.013	2	0.9933
19:45487420:A:C	19:45487420	19	45487420	A	C	C	A	C	A	0.0481	0.0481	0.2473	0.2473	0.0291	1.28056	1.20957	1.35572	1.28 (1.21, 1.36)	1.918e-17	0.959599	C	A	C	A	0.051096	0.051096	0.252001	0.252001	0.0324501	1.2866	1.20731	1.37109	1.29 (1.21, 1.37)	6.80816e-15	0.999714	a	c	C	A	0.0494	0.9506	0.0015	0.9489	0.9519	-0.2494	0.2494	0.0217	1.28326	1.22982	1.33901	1.28 (1.23, 1.34)	1.153e-30	--	0	0.012	1	0.9141	C	A	C	A	0.0421	0.0421	0.24396	0.24396	0.039248	1.27629	1.18179	1.37835	1.28 (1.18, 1.38)	0.039248	0.99	a	c	C	A	0.0477	0.0034	0.9523	0.9489	0.9579	-0.2481	0.2481	0.019	1.28159	1.23474	1.33021	1.28 (1.23, 1.33)	4.173e-39	---	0	0.026	2	0.9869
19:45486687:G:C	19:45486687	19	45486687	G	C	C	G	C	G	0.0467	0.0467	0.2528	0.2528	0.0295	1.28763	1.21529	1.36427	1.29 (1.22, 1.36)	9.454e-18	0.957905	C	G	C	G	0.0488219	0.0488219	0.25754	0.25754	0.0335111	1.29374	1.2115	1.38157	1.29 (1.21, 1.38)	1.26346e-14	0.97953	c	g	C	G	0.0476	0.0476	0.0011	0.0467	0.0488	0.2549	0.2549	0.0221	1.29033	1.23563	1.34745	1.29 (1.24, 1.35)	1.17e-30	++	0	0.011	1	0.9154	C	G	C	G	0.0418	0.0418	0.2435	0.2435	0.039396	1.27571	1.18091	1.37811	1.28 (1.18, 1.38)	0.039396	0.99	c	g	C	G	0.0462	0.0027	0.0462	0.0418	0.0488	0.2521	0.2521	0.0193	1.28672	1.23896	1.33633	1.29 (1.24, 1.34)	5.398e-39	+++	0	0.075	2	0.9634
19:45378144:C:T	19:45378144	19	45378144	C	T	T	C	T	C	0.1143	0.1143	0.1771	0.1771	0.0201	1.19375	1.14764	1.24172	1.19 (1.15, 1.24)	1.292e-18	0.94413	T	C	T	C	0.108556	0.108556	0.170941	0.170941	0.0230885	1.18642	1.13393	1.24134	1.19 (1.13, 1.24)	1.24997e-13	0.99055	t	c	T	C	0.1118	0.1118	0.0028	0.1086	0.1143	0.1744	0.1744	0.0152	1.19053	1.15559	1.22653	1.19 (1.16, 1.23)	1.219e-30	++	0	0.04	1	0.8405	T	C	T	C	0.1199	0.1199	0.12167	0.12167	0.024978	1.12938	1.07542	1.18605	1.13 (1.08, 1.19)	0.024978	1	t	c	T	C	0.114	0.0043	0.114	0.1086	0.1199	0.1602	0.1602	0.013	1.17375	1.14422	1.20404	1.17 (1.14, 1.2)	4.084e-35	+++	39.4	3.303	2	0.1918
19:45448036:T:C	19:45448036	19	45448036	T	C	C	T	T	C	0.5061	0.4939	0.1081	-0.1081	0.0129	0.897538	0.875129	0.920521	0.9 (0.88, 0.92)	4.374e-17	0.948629	C	T	T	C	0.506466	0.493534	0.116363	-0.116363	0.014743	0.890152	0.864798	0.916249	0.89 (0.86, 0.92)	2.78029e-15	0.946596	t	c	T	C	0.4937	0.4937	0.0002	0.4935	0.4939	-0.1117	-0.1117	0.0097	0.894313	0.87747	0.911478	0.89 (0.88, 0.91)	1.261e-30	--	0	0.178	1	0.6732	C	T	T	C	0.5066	0.4934	0.036764	-0.036764	0.016649	0.963904	0.932957	0.995877	0.96 (0.93, 1)	0.016649	1.16	t	c	T	C	0.4937	0.0002	0.4937	0.4934	0.4939	-0.0927	-0.0927	0.0084	0.911467	0.896583	0.926598	0.91 (0.9, 0.93)	2.19e-28	---	86.9	15.289	2	0.0004787
19:45485491:G:A	19:45485491	19	45485491	G	A	A	G	A	G	0.0481	0.0481	0.2467	0.2467	0.029	1.2798	1.20908	1.35465	1.28 (1.21, 1.35)	1.928e-17	0.9647	A	G	A	G	0.0504138	0.0504138	0.254444	0.254444	0.0328475	1.28974	1.20933	1.37551	1.29 (1.21, 1.38)	7.84373e-15	0.987849	a	g	A	G	0.0491	0.0491	0.0011	0.0481	0.0504	0.2501	0.2501	0.0217	1.28415	1.23068	1.33995	1.28 (1.23, 1.34)	1.261e-30	++	0	0.031	1	0.8597	A	G	A	G	0.0421	0.0421	0.24512	0.24512	0.039242	1.27777	1.18318	1.37993	1.28 (1.18, 1.38)	0.039242	0.99	a	g	A	G	0.0475	0.0031	0.0475	0.0421	0.0504	0.2489	0.2489	0.019	1.28261	1.23573	1.33128	1.28 (1.24, 1.33)	3.762e-39	+++	0	0.044	2	0.9785
19:45461007:A:G	19:45461007	19	45461007	A	G	G	A	G	A	0.0811	0.0811	-0.2445	-0.2445	0.029	0.783096	0.739826	0.828896	0.78 (0.74, 0.83)	3.651e-17	0.670441	G	A	G	A	0.0764285	0.0764285	-0.238787	-0.238787	0.0305753	0.787583	0.741771	0.836223	0.79 (0.74, 0.84)	3.9615e-15	0.796594	a	g	G	A	0.0789	0.9211	0.0023	0.9189	0.9236	0.2418	-0.2418	0.021	0.785213	0.75355	0.818207	0.79 (0.75, 0.82)	1.454e-30	++	0	0.018	1	0.8922	G	A	G	A	0.0766	0.0766	-0.136576	-0.136576	0.033114	0.87234	0.81752	0.930836	0.87 (0.82, 0.93)	0.033114	0.93	a	g	G	A	0.0782	0.0022	0.9218	0.9189	0.9236	0.2115	-0.2115	0.0178	0.809369	0.781619	0.838105	0.81 (0.78, 0.84)	1.035e-32	+++	72.3	7.211	2	0.02718
19:45507696:G:A	19:45507696	19	45507696	G	A	A	G	A	G	0.0155	0.0155	-0.5807	-0.5807	0.0793	0.559507	0.478965	0.653592	0.56 (0.48, 0.65)	2.398e-13	0.489595	A	G	A	G	0.0151508	0.0151508	-0.667294	-0.667294	0.0751305	0.513095	0.442839	0.594498	0.51 (0.44, 0.59)	2.36922e-20	0.710302	a	g	A	G	0.0153	0.0153	0.0002	0.0152	0.0155	-0.6263	-0.6263	0.0545	0.534566	0.480408	0.59483	0.53 (0.48, 0.59)	1.588e-30	--	0	0.628	1	0.4279	A	G	A	G	0.0147	0.0147	-0.166532	-0.166532	0.074342	0.846596	0.731804	0.979394	0.85 (0.73, 0.98)	0.074342	0.9	a	g	A	G	0.0151	0.0003	0.0151	0.0147	0.0155	-0.4655	-0.4655	0.044	0.627821	0.575947	0.684368	0.63 (0.58, 0.68)	3.518e-26	---	92.2	25.497	2	2.906e-06
19:45490428:G:A	19:45490428	19	45490428	G	A	A	G	A	G	0.0469	0.0469	0.255	0.255	0.0295	1.29046	1.21796	1.36728	1.29 (1.22, 1.37)	5.856e-18	0.949455	A	G	A	G	0.0501902	0.0501902	0.247096	0.247096	0.0327165	1.2803	1.20078	1.36509	1.28 (1.2, 1.37)	3.64992e-14	0.999935	a	g	A	G	0.0484	0.0484	0.0016	0.0469	0.0502	0.2515	0.2515	0.0219	1.28595	1.23192	1.34235	1.29 (1.23, 1.34)	1.714e-30	++	0	0.032	1	0.8576	A	G	A	G	0.0419	0.0419	0.2433	0.2433	0.039374	1.27545	1.18072	1.37778	1.28 (1.18, 1.38)	0.039374	0.99	a	g	A	G	0.0468	0.0031	0.0468	0.0419	0.0502	0.2495	0.2495	0.0191	1.28338	1.23623	1.33234	1.28 (1.24, 1.33)	7.859e-39	+++	0	0.065	2	0.968
19:45486148:G:A	19:45486148	19	45486148	G	A	A	G	A	G	0.0481	0.0481	0.2463	0.2463	0.0291	1.27928	1.20836	1.35437	1.28 (1.21, 1.35)	2.35e-17	0.962963	A	G	A	G	0.0504015	0.0504015	0.254512	0.254512	0.0328504	1.28983	1.2094	1.37561	1.29 (1.21, 1.38)	7.75556e-15	0.987935	a	g	A	G	0.0491	0.0491	0.0011	0.0481	0.0504	0.2499	0.2499	0.0218	1.2839	1.23019	1.33994	1.28 (1.23, 1.34)	1.804e-30	++	0	0.035	1	0.8516	A	G	A	G	0.0421	0.0421	0.24646	0.24646	0.039244	1.27949	1.18476	1.38179	1.28 (1.18, 1.38)	0.039244	0.99	a	g	A	G	0.0475	0.0031	0.0475	0.0421	0.0504	0.2491	0.2491	0.019	1.28287	1.23597	1.33155	1.28 (1.24, 1.33)	4.335e-39	+++	0	0.041	2	0.9797
19:45363392:C:T	19:45363392	19	45363392	C	T	T	C	T	C	0.1665	0.1665	-0.175	-0.175	0.0175	0.839457	0.811152	0.86875	0.84 (0.81, 0.87)	1.572e-23	0.978486	T	C	T	C	0.155735	0.155735	-0.119736	-0.119736	0.019968	0.887155	0.853104	0.922564	0.89 (0.85, 0.92)	1.92875e-09	0.969281	t	c	T	C	0.1618	0.1618	0.0053	0.1557	0.1665	-0.151	-0.151	0.0132	0.859848	0.837887	0.882384	0.86 (0.84, 0.88)	1.808e-30	--	76.9	4.332	1	0.0374	T	C	T	C	0.1764	0.1764	-0.156194	-0.156194	0.022182	0.855393	0.819	0.893403	0.86 (0.82, 0.89)	0.022182	0.99	t	c	T	C	0.1656	0.0079	0.1656	0.1557	0.1764	-0.1523	-0.1523	0.0113	0.858731	0.839921	0.877962	0.86 (0.84, 0.88)	2.696e-41	---	54.3	4.373	2	0.1123
1:207685786:T:C	1:207685786	1	207685786	T	C	C	T	T	C	0.7908	0.2092	-0.1289	0.1289	0.0158	1.13758	1.10289	1.17336	1.14 (1.1, 1.17)	3.57e-16	0.954719	C	T	T	C	0.784956	0.215044	-0.142068	0.142068	0.0176373	1.15266	1.11349	1.1932	1.15 (1.11, 1.19)	7.52005e-16	0.975358	t	c	T	C	0.2118	0.2118	0.0029	0.2092	0.215	0.1348	0.1348	0.0118	1.14431	1.11815	1.17108	1.14 (1.12, 1.17)	2.319e-30	++	0	0.309	1	0.5781	C	T	T	C	0.8136	0.1864	-0.08745	0.08745	0.02097	1.09139	1.04744	1.13718	1.09 (1.05, 1.14)	0.02097	1	t	c	T	C	0.2057	0.0111	0.2057	0.1864	0.215	0.1234	0.1234	0.0103	1.13134	1.10873	1.15441	1.13 (1.11, 1.15)	2.562e-33	+++	52.2	4.18	2	0.1237
19:45247141:G:C	19:45247141	19	45247141	G	C	C	G	C	G	0.2668	0.2668	-0.1168	-0.1168	0.015	0.889763	0.863985	0.91631	0.89 (0.86, 0.92)	5.876e-15	0.936795	C	G	C	G	0.260431	0.260431	-0.151395	-0.151395	0.01779	0.859508	0.830055	0.890006	0.86 (0.83, 0.89)	1.47249e-17	0.837404	c	g	C	G	0.2642	0.2642	0.0031	0.2604	0.2668	-0.1312	-0.1312	0.0115	0.877042	0.857495	0.897035	0.88 (0.86, 0.9)	2.678e-30	--	54.8	2.21	1	0.1371	C	G	C	G	0.2554	0.2554	-0.102144	-0.102144	0.0192236	0.9029	0.869513	0.937568	0.9 (0.87, 0.94)	0.0192236	0.99	c	g	C	G	0.2619	0.0047	0.2619	0.2554	0.2668	-0.1236	-0.1236	0.0098	0.883733	0.866921	0.900872	0.88 (0.87, 0.9)	4.196e-36	---	48.6	3.892	2	0.1428
19:45297928:A:G	19:45297928	19	45297928	A	G	G	A	G	A	0.358	0.358	0.1357	0.1357	0.0152	1.14534	1.11172	1.17997	1.15 (1.11, 1.18)	4.529e-19	0.743395	G	A	G	A	0.347104	0.347104	0.11813	0.11813	0.0165306	1.12539	1.08951	1.16245	1.13 (1.09, 1.16)	8.5363e-13	0.814134	a	g	G	A	0.353	0.647	0.0054	0.642	0.6529	-0.1277	0.1277	0.0112	1.13621	1.11154	1.16143	1.14 (1.11, 1.16)	3.785e-30	--	0	0.612	1	0.434	G	A	G	A	0.3455	0.3455	0.127814	0.127814	0.018359	1.13634	1.09618	1.17798	1.14 (1.1, 1.18)	0.018359	0.85	a	g	G	A	0.351	0.0057	0.649	0.642	0.6545	-0.1277	0.1277	0.0096	1.13621	1.11503	1.15779	1.14 (1.12, 1.16)	9.669e-41	---	0	0.612	2	0.7363
11:60021948:G:A	11:60021948	11	60021948	G	A	A	G	A	G	0.383	0.383	-0.1139	-0.1139	0.0131	0.892347	0.869727	0.915556	0.89 (0.87, 0.92)	3.626e-18	0.994663	A	G	A	G	0.359713	0.359713	-0.110879	-0.110879	0.0150282	0.895047	0.869068	0.921803	0.9 (0.87, 0.92)	1.51784e-13	0.989065	a	g	A	G	0.3729	0.3729	0.0115	0.3597	0.383	-0.1126	-0.1126	0.0099	0.893508	0.876337	0.911015	0.89 (0.88, 0.91)	4.077e-30	--	0	0.023	1	0.8796	A	G	A	G	0.3821	0.3821	-0.08069	-0.08069	0.0170614	0.92248	0.892142	0.953849	0.92 (0.89, 0.95)	0.0170614	1	a	g	A	G	0.3752	0.0107	0.3752	0.3597	0.383	-0.1046	-0.1046	0.0085	0.900685	0.885804	0.915816	0.9 (0.89, 0.92)	1.959e-34	---	24.3	2.643	2	0.2668
4:40297995:C:T	4:40297995	4	40297995	C	T	T	C	C	T	0.9991	0.0009	-1.6603	1.6603	0.1457	5.26089	3.954	6.99973	5.26 (3.95, 7)	4.329e-30	0.558338	--	--	--	--	--	--	--	--	--	--	--	--	--	--	0.175295	t	c	C	T	0.0009	0.9991	0	0.9991	0.9991	-1.6603	1.6603	0.1457	5.26089	3.954	6.99973	5.26 (3.95, 7)	4.411e-30	-?	0	0	0	1	--	--	--	--	--	#VALUE!	--	#VALUE!	--	#VALUE!	#VALUE!	#VALUE!	#VALUE!	--	--	t	c	C	T	0.0009	0	0.9991	0.9991	0.9991	-1.6603	1.6603	0.1457	5.26089	3.954	6.99973	5.26 (3.95, 7)	4.411e-30	-??	0	0	0	1
19:45563242:C:T	19:45563242	19	45563242	C	T	T	C	T	C	0.0122	0.0122	0.5757	0.5757	0.0632	1.77837	1.57118	2.01289	1.78 (1.57, 2.01)	8.076e-20	0.711969	T	C	T	C	0.0141852	0.0141852	0.466893	0.466893	0.0674612	1.59503	1.39748	1.82051	1.6 (1.4, 1.82)	2.7593e-12	0.802772	t	c	T	C	0.0131	0.0131	0.001	0.0122	0.0142	0.5248	0.5248	0.0461	1.69012	1.5441	1.84995	1.69 (1.54, 1.85)	5.296e-30	++	27.8	1.385	1	0.2392	T	C	T	C	0.0133	0.0133	0.46676	0.46676	0.068788	1.59482	1.39366	1.82501	1.59 (1.39, 1.83)	0.068788	0.95	t	c	T	C	0.0132	0.0008	0.0132	0.0122	0.0142	0.5068	0.5068	0.0383	1.65997	1.53992	1.78938	1.66 (1.54, 1.79)	5.863e-40	+++	0	1.877	2	0.3912
19:45480174:G:A	19:45480174	19	45480174	G	A	A	G	A	G	0.0481	0.0481	0.2415	0.2415	0.0289	1.27316	1.20305	1.34736	1.27 (1.2, 1.35)	6.294e-17	0.974686	A	G	A	G	0.050536	0.050536	0.252947	0.252947	0.0328481	1.28782	1.20752	1.37345	1.29 (1.21, 1.37)	1.12704e-14	0.984396	a	g	A	G	0.0492	0.0492	0.0012	0.0481	0.0505	0.2465	0.2465	0.0217	1.27954	1.22626	1.33513	1.28 (1.23, 1.34)	6.584e-30	++	0	0.068	1	0.7936	A	G	A	G	0.042	0.042	0.24514	0.24514	0.039252	1.2778	1.18318	1.37999	1.28 (1.18, 1.38)	0.039252	1	a	g	A	G	0.0475	0.0032	0.0475	0.042	0.0505	0.2462	0.2462	0.019	1.27916	1.2324	1.32769	1.28 (1.23, 1.33)	1.961e-38	+++	0	0.069	2	0.9659
19:45402718:G:C	19:45402718	19	45402718	G	C	C	G	C	G	0.0589	0.0589	-0.239	-0.239	0.0294	0.787415	0.743323	0.834122	0.79 (0.74, 0.83)	4.499e-16	0.902343	C	G	C	G	0.0508638	0.0508638	-0.263229	-0.263229	0.0331615	0.768566	0.720201	0.820179	0.77 (0.72, 0.82)	1.50799e-15	0.977333	c	g	C	G	0.0554	0.0554	0.004	0.0509	0.0589	-0.2497	-0.2497	0.022	0.779034	0.746156	0.813361	0.78 (0.75, 0.81)	7.522e-30	--	0	0.299	1	0.5846	C	G	C	G	0.0596	0.0596	-0.148286	-0.148286	0.036008	0.862184	0.803433	0.925232	0.86 (0.8, 0.93)	0.036008	0.99	c	g	C	G	0.0565	0.0039	0.0565	0.0509	0.0596	-0.2221	-0.2221	0.0188	0.800835	0.771863	0.830895	0.8 (0.77, 0.83)	2.687e-32	---	67.1	6.071	2	0.04805
19:45500712:C:T	19:45500712	19	45500712	C	T	T	C	T	C	0.1604	0.1604	0.1433	0.1433	0.0179	1.15408	1.11429	1.19528	1.15 (1.11, 1.2)	1.212e-15	0.89875	T	C	T	C	0.16864	0.16864	0.164986	0.164986	0.0204175	1.17938	1.13311	1.22753	1.18 (1.13, 1.23)	5.88157e-16	0.873909	t	c	T	C	0.164	0.164	0.0041	0.1604	0.1686	0.1527	0.1527	0.0135	1.16498	1.13455	1.19621	1.16 (1.13, 1.2)	7.7e-30	++	0	0.638	1	0.4245	T	C	T	C	0.1467	0.1467	0.124386	0.124386	0.023046	1.13245	1.08244	1.18478	1.13 (1.08, 1.18)	0.023046	0.99	t	c	T	C	0.1596	0.0083	0.1596	0.1467	0.1686	0.1455	0.1455	0.0116	1.15662	1.13062	1.18322	1.16 (1.13, 1.18)	5.801e-36	+++	0	1.765	2	0.4137
19:45477381:G:A	19:45477381	19	45477381	G	A	A	G	A	G	0.1704	0.1704	0.1336	0.1336	0.0167	1.14294	1.10613	1.18097	1.14 (1.11, 1.18)	1.211e-15	0.987783	A	G	A	G	0.178248	0.178248	0.161189	0.161189	0.0198847	1.17491	1.13	1.2216	1.17 (1.13, 1.22)	4.76531e-16	0.880888	a	g	A	G	0.1736	0.1736	0.0039	0.1704	0.1782	0.145	0.145	0.0128	1.15604	1.1274	1.18541	1.16 (1.13, 1.19)	8.374e-30	++	11.4	1.129	1	0.288	A	G	A	G	0.1566	0.1566	0.116894	0.116894	0.02231	1.124	1.07591	1.17424	1.12 (1.08, 1.17)	0.02231	1	a	g	A	G	0.1694	0.0081	0.1694	0.1566	0.1782	0.1381	0.1381	0.0111	1.14809	1.12338	1.17334	1.15 (1.12, 1.17)	1.519e-35	+++	14	2.324	2	0.3128
11:59940599:T:A	11:59940599	11	59940599	T	A	A	T	A	T	0.3794	0.3794	-0.1135	-0.1135	0.0134	0.892704	0.869563	0.916461	0.89 (0.87, 0.92)	2.96e-17	0.952506	A	T	A	T	0.357239	0.357239	-0.112341	-0.112341	0.0149768	0.893739	0.867885	0.920364	0.89 (0.87, 0.92)	5.96993e-14	0.997339	a	t	A	T	0.3695	0.3695	0.011	0.3572	0.3794	-0.113	-0.113	0.01	0.893151	0.875815	0.910829	0.89 (0.88, 0.91)	1.12e-29	--	0	0.003	1	0.954	A	T	A	T	0.3786	0.3786	-0.067336	-0.067336	0.0171714	0.934881	0.90394	0.966881	0.93 (0.9, 0.97)	0.0171714	0.98	a	t	A	T	0.3718	0.0103	0.3718	0.3572	0.3794	-0.1014	-0.1014	0.0086	0.903572	0.888469	0.918931	0.9 (0.89, 0.92)	6.924e-32	---	62.2	5.284	2	0.07121
19:45403924:C:T	19:45403924	19	45403924	C	T	T	C	T	C	0.059	0.059	-0.2374	-0.2374	0.0294	0.788676	0.744514	0.835457	0.79 (0.74, 0.84)	6.569e-16	0.902233	T	C	T	C	0.0508524	0.0508524	-0.263016	-0.263016	0.0331591	0.76873	0.720357	0.82035	0.77 (0.72, 0.82)	1.58262e-15	0.977637	t	c	T	C	0.0554	0.0554	0.004	0.0509	0.059	-0.2487	-0.2487	0.022	0.779814	0.746903	0.814175	0.78 (0.75, 0.81)	1.251e-29	--	0	0.334	1	0.5632	T	C	T	C	0.0596	0.0596	-0.145612	-0.145612	0.03593	0.864493	0.805707	0.927568	0.86 (0.81, 0.93)	0.03593	1	t	c	T	C	0.0566	0.0039	0.0566	0.0509	0.0596	-0.2206	-0.2206	0.0188	0.802037	0.773022	0.832142	0.8 (0.77, 0.83)	6.51e-32	---	68.3	6.319	2	0.04246
19:45705580:T:A	19:45705580	19	45705580	T	A	A	T	A	T	0.076	0.076	0.2409	0.2409	0.0274	1.27239	1.20586	1.34259	1.27 (1.21, 1.34)	1.408e-18	0.716289	A	T	A	T	0.0791562	0.0791562	0.206204	0.206204	0.0288176	1.229	1.16151	1.30042	1.23 (1.16, 1.3)	7.82214e-13	0.836666	a	t	A	T	0.0775	0.0775	0.0016	0.076	0.0792	0.2244	0.2244	0.0199	1.25157	1.2037	1.30135	1.25 (1.2, 1.3)	1.281e-29	++	0	0.761	1	0.3829	A	T	A	T	0.0733	0.0733	0.16303	0.16303	0.031794	1.17707	1.10596	1.25276	1.18 (1.11, 1.25)	0.031794	0.95	a	t	A	T	0.0763	0.0023	0.0763	0.0733	0.0792	0.2072	0.2072	0.0168	1.23023	1.19038	1.27141	1.23 (1.19, 1.27)	8.792e-35	+++	41.9	3.444	2	0.1787
4:40298649:T:C	4:40298649	4	40298649	T	C	C	T	T	C	0.999	0.001	-1.5822	1.5822	0.1403	4.86565	3.69586	6.4057	4.87 (3.7, 6.41)	1.645e-29	0.527132	--	--	--	--	--	--	--	--	--	--	--	--	--	--	0.244063	t	c	T	C	0.001	0.001	0	0.001	0.001	1.5822	1.5822	0.1403	4.86565	3.69586	6.4057	4.87 (3.7, 6.41)	1.7e-29	+?	0	0	0	1	--	--	--	--	--	#VALUE!	--	#VALUE!	--	#VALUE!	#VALUE!	#VALUE!	#VALUE!	--	--	t	c	T	C	0.001	0	0.001	0.001	0.001	1.5822	1.5822	0.1403	4.86565	3.69586	6.4057	4.87 (3.7, 6.41)	1.7e-29	+??	0	0	0	1
19:45252439:T:A	19:45252439	19	45252439	T	A	A	T	A	T	0.2663	0.2663	-0.1161	-0.1161	0.0151	0.890386	0.86442	0.917132	0.89 (0.86, 0.92)	1.381e-14	0.923093	A	T	A	T	0.258578	0.258578	-0.150264	-0.150264	0.0179372	0.860481	0.830755	0.891271	0.86 (0.83, 0.89)	4.60598e-17	0.826738	a	t	A	T	0.2631	0.2631	0.0038	0.2586	0.2663	-0.1303	-0.1303	0.0116	0.877832	0.858099	0.898019	0.88 (0.86, 0.9)	1.704e-29	--	52.9	2.123	1	0.1451	A	T	A	T	0.2546	0.2546	-0.10183	-0.10183	0.019253	0.903183	0.869736	0.937917	0.9 (0.87, 0.94)	0.019253	0.99	a	t	A	T	0.2608	0.005	0.2608	0.2546	0.2663	-0.1227	-0.1227	0.0099	0.884529	0.867531	0.90186	0.88 (0.87, 0.9)	2.917e-35	---	46.3	3.727	2	0.1551
11:85787824:C:T	11:85787824	11	85787824	C	T	T	C	C	T	0.6813	0.3187	0.1156	-0.1156	0.0137	0.890831	0.867229	0.915076	0.89 (0.87, 0.92)	2.839e-17	0.999422	T	C	C	T	0.696388	0.303612	0.116203	-0.116203	0.0155333	0.890294	0.863598	0.917817	0.89 (0.86, 0.92)	6.96638e-14	0.999828	t	c	C	T	0.3121	0.6879	0.0075	0.6813	0.6964	0.1159	-0.1159	0.0103	0.890564	0.872766	0.908726	0.89 (0.87, 0.91)	1.712e-29	++	0	0.001	1	0.9768	T	C	C	T	0.6879	0.3121	0.084738	-0.084738	0.0179106	0.918753	0.88706	0.951578	0.92 (0.89, 0.95)	0.0179106	1	t	c	C	T	0.3121	0.0065	0.6879	0.6813	0.6964	0.1082	-0.1082	0.0089	0.897448	0.881929	0.913241	0.9 (0.88, 0.91)	6.838e-34	+++	12	2.273	2	0.3209
19:45235700:T:C	19:45235700	19	45235700	T	C	C	T	C	T	0.0519	0.0519	-0.2981	-0.2981	0.0335	0.742227	0.695058	0.792597	0.74 (0.7, 0.79)	5.421e-19	0.775668	C	T	C	T	0.0449171	0.0449171	-0.242695	-0.242695	0.0347726	0.784511	0.732824	0.839843	0.78 (0.73, 0.84)	2.37518e-12	0.992276	t	c	C	T	0.0485	0.9515	0.0035	0.9481	0.9551	0.2714	-0.2714	0.0241	0.762312	0.72714	0.799184	0.76 (0.73, 0.8)	2.296e-29	++	24.1	1.317	1	0.2512	C	T	C	T	0.0515	0.0515	0.0094716	0.0094716	0.037206	1.00952	0.938519	1.08589	1.01 (0.94, 1.09)	0.037206	1	t	c	C	T	0.0494	0.0032	0.9506	0.9481	0.9551	0.1883	-0.1883	0.0202	0.828366	0.79621	0.861821	0.83 (0.8, 0.86)	1.386e-20	++-	95.2	41.445	2	1.001e-09
19:45430280:C:G	19:45430280	19	45430280	C	G	G	C	C	G	0.5351	0.4649	-0.0884	0.0884	0.0151	1.09243	1.06057	1.12524	1.09 (1.06, 1.13)	4.586e-09	0.702483	G	C	C	G	0.529299	0.470701	-0.163602	0.163602	0.0160472	1.17775	1.14128	1.21538	1.18 (1.14, 1.22)	1.71624e-24	0.792581	c	g	C	G	0.4676	0.4676	0.0029	0.4649	0.4707	0.1237	0.1237	0.011	1.13168	1.10754	1.15634	1.13 (1.11, 1.16)	2.314e-29	++	91.4	11.648	1	0.0006427	G	C	C	G	0.5334	0.4666	-0.046718	0.046718	0.0176756	1.04783	1.01215	1.08476	1.05 (1.01, 1.08)	0.0176756	1.45	c	g	C	G	0.4673	0.0025	0.4673	0.4649	0.4707	0.1022	0.1022	0.0093	1.1076	1.0876	1.12798	1.11 (1.09, 1.13)	6.758e-28	+++	92.1	25.329	2	3.162e-06
19:45223490:G:A	19:45223490	19	45223490	G	A	A	G	A	G	0.0132	0.0132	0.5456	0.5456	0.0601	1.72564	1.53389	1.94137	1.73 (1.53, 1.94)	1.153e-19	0.761879	A	G	A	G	0.0140608	0.0140608	0.469038	0.469038	0.0700464	1.59846	1.3934	1.83369	1.6 (1.39, 1.83)	1.42042e-11	0.754084	a	g	A	G	0.0136	0.0136	0.0004	0.0132	0.0141	0.5131	0.5131	0.0456	1.67046	1.52764	1.82664	1.67 (1.53, 1.83)	2.315e-29	++	0	0.688	1	0.4068	A	G	A	G	0.014	0.014	0.43966	0.43966	0.06733	1.55218	1.36028	1.77115	1.55 (1.36, 1.77)	0.06733	0.96	a	g	A	G	0.0137	0.0004	0.0137	0.0132	0.0141	0.49	0.49	0.0378	1.63232	1.51575	1.75784	1.63 (1.52, 1.76)	1.665e-38	+++	0	1.504	2	0.4713
19:45431453:G:A	19:45431453	19	45431453	G	A	A	G	A	G	0.0936	0.0936	-0.1893	-0.1893	0.0276	0.827538	0.783961	0.873538	0.83 (0.78, 0.87)	6.793e-12	0.666823	A	G	A	G	0.0845345	0.0845345	-0.236539	-0.236539	0.0263788	0.789355	0.749581	0.83124	0.79 (0.75, 0.83)	2.17234e-19	0.959249	a	g	A	G	0.0889	0.0889	0.0045	0.0845	0.0936	-0.214	-0.214	0.0191	0.807348	0.777683	0.838145	0.81 (0.78, 0.84)	3.204e-29	--	34.7	1.531	1	0.216	A	G	A	G	0.0927	0.0927	-0.054918	-0.054918	0.0289	0.946563	0.894436	1.00173	0.95 (0.89, 1)	0.0289	0.99	a	g	A	G	0.09	0.0042	0.09	0.0845	0.0936	-0.1657	-0.1657	0.0159	0.8473	0.821302	0.874121	0.85 (0.82, 0.87)	2.171e-25	---	91.2	22.637	2	1.215e-05
8:27468503:C:A	8:27468503	8	27468503	C	A	A	C	C	A	0.5948	0.4052	0.1134	-0.1134	0.0133	0.892793	0.869821	0.916373	0.89 (0.87, 0.92)	1.341e-17	0.944127	A	C	C	A	0.612478	0.387522	0.107465	-0.107465	0.0147205	0.898108	0.872566	0.924398	0.9 (0.87, 0.92)	2.74866e-13	0.981158	a	c	C	A	0.3973	0.6027	0.0088	0.5948	0.6125	0.1107	-0.1107	0.0099	0.895207	0.878004	0.912747	0.9 (0.88, 0.91)	3.227e-29	++	0	0.089	1	0.7648	A	C	C	A	0.5865	0.4135	0.07501	-0.07501	0.0169286	0.927734	0.897457	0.959033	0.93 (0.9, 0.96)	0.0169286	1.02	a	c	C	A	0.4014	0.0104	0.5986	0.5865	0.6125	0.1017	-0.1017	0.0085	0.903301	0.888376	0.918476	0.9 (0.89, 0.92)	8.732e-33	+++	41.4	3.413	2	0.1815
11:108201232:T:G	11:108201232	11	108201232	T	G	G	T	G	T	0.0019	0.0019	0.6527	0.6527	0.0557	1.92072	1.72207	2.14228	1.92 (1.72, 2.14)	9.528e-32	0.739336	G	T	G	T	0.00106068	0.00106068	-0.167095	-0.167095	0.225135	0.846119	0.544243	1.31544	0.85 (0.54, 1.32)	0.456607	0.951007	t	g	G	T	0.0019	0.9981	0.0002	0.9981	0.9989	-0.6054	0.6054	0.0541	1.83198	1.64767	2.03691	1.83 (1.65, 2.04)	4.222e-29	-+	92	12.495	1	0.0004081	--	--	--	--	--	#VALUE!	--	#VALUE!	--	#VALUE!	#VALUE!	#VALUE!	#VALUE!	--	--	t	g	G	T	0.0019	0.0002	0.9981	0.9981	0.9989	-0.6054	0.6054	0.0541	1.83198	1.64767	2.03691	1.83 (1.65, 2.04)	4.222e-29	-+?	92	12.495	1	0.0004081
1:207679307:A:G	1:207679307	1	207679307	A	G	G	A	A	G	0.7913	0.2087	-0.1267	0.1267	0.0158	1.13508	1.10046	1.17078	1.14 (1.1, 1.17)	1.25e-15	0.952032	G	A	A	G	0.785548	0.214452	-0.138358	0.138358	0.017681	1.14839	1.10927	1.18888	1.15 (1.11, 1.19)	4.82162e-15	0.972489	a	g	A	G	0.2113	0.2113	0.0029	0.2087	0.2145	0.1319	0.1319	0.0118	1.14099	1.11491	1.16769	1.14 (1.11, 1.17)	4.383e-29	++	0	0.242	1	0.623	G	A	A	G	0.8133	0.1867	-0.086308	0.086308	0.020978	1.09014	1.04623	1.1359	1.09 (1.05, 1.14)	0.020978	1	a	g	A	G	0.2054	0.0108	0.2054	0.1867	0.2145	0.1209	0.1209	0.0103	1.12851	1.10596	1.15153	1.13 (1.11, 1.15)	5.289e-32	+++	47.8	3.829	2	0.1474
8:27467686:C:T	8:27467686	8	27467686	C	T	T	C	C	T	0.5967	0.4033	0.1106	-0.1106	0.0132	0.895297	0.872431	0.918762	0.9 (0.87, 0.92)	5.456e-17	0.954555	T	C	C	T	0.618395	0.381605	0.107379	-0.107379	0.0146301	0.898185	0.872796	0.924313	0.9 (0.87, 0.92)	2.05527e-13	0.999489	t	c	C	T	0.3936	0.6064	0.0108	0.5967	0.6184	0.1092	-0.1092	0.0098	0.896551	0.879494	0.913938	0.9 (0.88, 0.91)	8.227e-29	++	0	0.027	1	0.8702	T	C	C	T	0.588	0.412	0.074472	-0.074472	0.0168662	0.928233	0.89805	0.959432	0.93 (0.9, 0.96)	0.0168662	1.01	t	c	C	T	0.3982	0.0123	0.6018	0.588	0.6184	0.1004	-0.1004	0.0085	0.904476	0.889532	0.91967	0.9 (0.89, 0.92)	2.196e-32	+++	37.3	3.188	2	0.2031
8:27466157:T:C	8:27466157	8	27466157	T	C	C	T	T	C	0.6018	0.3982	0.1085	-0.1085	0.0131	0.897179	0.874436	0.920513	0.9 (0.87, 0.92)	1.342e-16	0.968367	C	T	T	C	0.618938	0.381062	0.109596	-0.109596	0.014738	0.896196	0.870679	0.922462	0.9 (0.87, 0.92)	9.88887e-14	0.989906	t	c	T	C	0.3906	0.3906	0.0085	0.3811	0.3982	-0.109	-0.109	0.0098	0.89673	0.87967	0.914121	0.9 (0.88, 0.91)	8.886e-29	--	0	0.003	1	0.9557	C	T	T	C	0.5935	0.4065	0.078592	-0.078592	0.0168408	0.924417	0.894402	0.955439	0.92 (0.89, 0.96)	0.0168408	1	t	c	T	C	0.3946	0.0101	0.3946	0.3811	0.4065	-0.1013	-0.1013	0.0085	0.903662	0.888732	0.918843	0.9 (0.89, 0.92)	5.212e-33	---	17.9	2.437	2	0.2957
19:45516881:G:A	19:45516881	19	45516881	G	A	A	G	A	G	0.0499	0.0499	0.2751	0.2751	0.0315	1.31666	1.23783	1.40051	1.32 (1.24, 1.4)	2.765e-18	0.783853	A	G	A	G	0.0584363	0.0584363	0.233105	0.233105	0.0335064	1.26251	1.18227	1.34821	1.26 (1.18, 1.35)	3.14851e-12	0.828371	a	g	A	G	0.0539	0.0539	0.0043	0.0499	0.0584	0.2554	0.2554	0.023	1.29098	1.23407	1.35051	1.29 (1.23, 1.35)	9.143e-29	++	0	0.834	1	0.3612	A	G	A	G	0.0445	0.0445	0.186142	0.186142	0.039076	1.20459	1.11578	1.30048	1.2 (1.12, 1.3)	0.039076	0.98	a	g	A	G	0.0515	0.0055	0.0515	0.0445	0.0584	0.2376	0.2376	0.0198	1.2682	1.21993	1.31839	1.27 (1.22, 1.32)	3.223e-33	+++	36.9	3.169	2	0.205
19:45517497:G:A	19:45517497	19	45517497	G	A	A	G	A	G	0.0499	0.0499	0.2752	0.2752	0.0315	1.31679	1.23795	1.40066	1.32 (1.24, 1.4)	2.679e-18	0.78412	A	G	A	G	0.0584513	0.0584513	0.232681	0.232681	0.0334971	1.26198	1.18179	1.34761	1.26 (1.18, 1.35)	3.39824e-12	0.828801	a	g	A	G	0.0539	0.0539	0.0043	0.0499	0.0585	0.2552	0.2552	0.0229	1.29072	1.23407	1.34997	1.29 (1.23, 1.35)	9.688e-29	++	0	0.855	1	0.3551	A	G	A	G	0.0445	0.0445	0.185518	0.185518	0.039078	1.20384	1.11508	1.29967	1.2 (1.12, 1.3)	0.039078	0.98	a	g	A	G	0.0515	0.0055	0.0515	0.0445	0.0585	0.2374	0.2374	0.0198	1.26795	1.21968	1.31812	1.27 (1.22, 1.32)	3.75e-33	+++	37.9	3.223	2	0.1996
8:27465312:T:C	8:27465312	8	27465312	T	C	C	T	T	C	0.6018	0.3982	0.1081	-0.1081	0.0131	0.897538	0.874786	0.920881	0.9 (0.87, 0.92)	1.444e-16	0.973196	C	T	T	C	0.618933	0.381067	0.109767	-0.109767	0.0147345	0.896043	0.870536	0.922298	0.9 (0.87, 0.92)	8.93681e-14	0.990176	t	c	T	C	0.3906	0.3906	0.0085	0.3811	0.3982	-0.1088	-0.1088	0.0098	0.89691	0.879846	0.914304	0.9 (0.88, 0.91)	1.039e-28	--	0	0.007	1	0.9326	C	T	T	C	0.5933	0.4067	0.078632	-0.078632	0.0168384	0.92438	0.89437	0.955397	0.92 (0.89, 0.96)	0.0168384	1	t	c	T	C	0.3947	0.0101	0.3947	0.3811	0.4067	-0.1012	-0.1012	0.0085	0.903752	0.88882	0.918935	0.9 (0.89, 0.92)	5.918e-33	---	17.1	2.412	2	0.2994
19:45723706:C:T	19:45723706	19	45723706	C	T	T	C	T	C	0.1351	0.1351	0.1471	0.1471	0.0213	1.15847	1.1111	1.20786	1.16 (1.11, 1.21)	4.803e-12	0.728284	T	C	T	C	0.1421	0.1421	0.188716	0.188716	0.0214213	1.2077	1.15804	1.25948	1.21 (1.16, 1.26)	1.11483e-18	0.906165	t	c	T	C	0.1386	0.1386	0.0035	0.1351	0.1421	0.1678	0.1678	0.0151	1.1827	1.14821	1.21823	1.18 (1.15, 1.22)	1.135e-28	++	47.3	1.898	1	0.1683	T	C	T	C	0.1272	0.1272	0.125632	0.125632	0.02434	1.13386	1.08104	1.18927	1.13 (1.08, 1.19)	0.02434	0.99	t	c	T	C	0.1354	0.0059	0.1354	0.1272	0.1421	0.1561	0.1561	0.0128	1.16894	1.13998	1.19864	1.17 (1.14, 1.2)	5.03e-34	+++	50.8	4.064	2	0.1311
19:45522181:G:A	19:45522181	19	45522181	G	A	A	G	A	G	0.4679	0.4679	-0.1131	-0.1131	0.0135	0.893061	0.869741	0.917007	0.89 (0.87, 0.92)	5.073e-17	0.870122	A	G	A	G	0.447644	0.447644	-0.110007	-0.110007	0.0150901	0.895828	0.86972	0.922719	0.9 (0.87, 0.92)	2.94739e-13	0.916582	a	g	A	G	0.4589	0.4589	0.0101	0.4476	0.4679	-0.1117	-0.1117	0.0101	0.894313	0.876783	0.912193	0.89 (0.88, 0.91)	1.194e-28	--	0	0.023	1	0.8786	A	G	A	G	0.4642	0.4642	-0.03347	-0.03347	0.0165446	0.967084	0.936227	0.998958	0.97 (0.94, 1)	0.0165446	0.99	a	g	A	G	0.4603	0.0089	0.4603	0.4476	0.4679	-0.0906	-0.0906	0.0086	0.913383	0.898116	0.928909	0.91 (0.9, 0.93)	5.716e-26	---	87.8	16.356	2	0.0002808
11:85788351:C:T	11:85788351	11	85788351	C	T	T	C	C	T	0.6793	0.3207	0.1142	-0.1142	0.0137	0.89208	0.868444	0.916358	0.89 (0.87, 0.92)	6.218e-17	0.999487	T	C	C	T	0.688367	0.311633	0.114283	-0.114283	0.0155788	0.892005	0.86518	0.919662	0.89 (0.87, 0.92)	2.08529e-13	0.980253	t	c	C	T	0.3167	0.6833	0.0045	0.6793	0.6884	0.1142	-0.1142	0.0103	0.89208	0.874251	0.910272	0.89 (0.87, 0.91)	1.199e-28	++	0	0	1	0.9968	T	C	C	T	0.686	0.314	0.082718	-0.082718	0.0178774	0.920611	0.888911	0.95344	0.92 (0.89, 0.95)	0.0178774	1	t	c	C	T	0.3161	0.0041	0.6839	0.6793	0.6884	0.1064	-0.1064	0.0089	0.899065	0.883518	0.914886	0.9 (0.88, 0.91)	8.061e-33	+++	14.3	2.335	2	0.3111
19:45522732:C:T	19:45522732	19	45522732	C	T	T	C	T	C	0.4679	0.4679	-0.1132	-0.1132	0.0135	0.892972	0.869654	0.916915	0.89 (0.87, 0.92)	4.625e-17	0.871403	T	C	T	C	0.447619	0.447619	-0.109756	-0.109756	0.0150906	0.896053	0.869938	0.922952	0.9 (0.87, 0.92)	3.34187e-13	0.916737	t	c	T	C	0.4589	0.4589	0.0101	0.4476	0.4679	-0.1117	-0.1117	0.0101	0.894313	0.876783	0.912193	0.89 (0.88, 0.91)	1.273e-28	--	0	0.029	1	0.8649	T	C	T	C	0.4643	0.4643	-0.033392	-0.033392	0.0165262	0.967159	0.936334	0.999	0.97 (0.94, 1)	0.0165262	1	t	c	T	C	0.4603	0.0089	0.4603	0.4476	0.4679	-0.0905	-0.0905	0.0086	0.913474	0.898206	0.929002	0.91 (0.9, 0.93)	6.237e-26	---	87.8	16.397	2	0.0002751
19:45532900:G:A	19:45532900	19	45532900	G	A	A	G	A	G	0.0051	0.0051	0.7782	0.7782	0.1191	2.17755	1.7242	2.7501	2.18 (1.72, 2.75)	6.384e-11	0.668577	A	G	A	G	0.00495514	0.00495514	1.28065	1.28065	0.136387	3.59898	2.75476	4.70191	3.6 (2.75, 4.7)	1.50462e-24	0.719517	a	g	A	G	0.005	0.005	0.0001	0.005	0.0051	0.9956	0.9956	0.0897	2.70635	2.27002	3.22655	2.71 (2.27, 3.23)	1.285e-28	++	87	7.7	1	0.005522	A	G	A	G	0.0041	0.0041	0.77214	0.77214	0.11657	2.16439	1.7223	2.71996	2.16 (1.72, 2.72)	0.11657	0.92	a	g	A	G	0.0047	0.0005	0.0047	0.0041	0.0051	0.9125	0.9125	0.0711	2.49054	2.16657	2.86296	2.49 (2.17, 2.86)	1.048e-37	+++	80	10.008	2	0.006712
19:45719493:T:C	19:45719493	19	45719493	T	C	C	T	C	T	0.032	0.032	0.3664	0.3664	0.0424	1.44253	1.3275	1.56753	1.44 (1.33, 1.57)	6.022e-18	0.656098	C	T	C	T	0.0344873	0.0344873	0.281205	0.281205	0.0396489	1.32473	1.22568	1.43178	1.32 (1.23, 1.43)	1.17157e-12	0.97848	t	c	C	T	0.0333	0.9667	0.0012	0.9655	0.968	-0.3209	0.3209	0.029	1.37837	1.30221	1.45898	1.38 (1.3, 1.46)	1.524e-28	--	53.6	2.154	1	0.1422	C	T	C	T	0.0302	0.0302	0.152628	0.152628	0.04679	1.16489	1.06281	1.27677	1.16 (1.06, 1.28)	0.04679	0.99	t	c	C	T	0.0325	0.0018	0.9675	0.9655	0.9698	-0.2743	0.2743	0.0246	1.31561	1.25368	1.3806	1.32 (1.25, 1.38)	7.981e-29	---	82.6	11.511	2	0.003166
8:27466315:T:C	8:27466315	8	27466315	T	C	C	T	T	C	0.608	0.392	0.1075	-0.1075	0.0132	0.898077	0.875139	0.921615	0.9 (0.88, 0.92)	3.6e-16	0.96559	C	T	T	C	0.626101	0.373899	0.110576	-0.110576	0.0147189	0.895318	0.869858	0.921524	0.9 (0.87, 0.92)	5.53678e-14	0.999776	t	c	T	C	0.3839	0.3839	0.009	0.3739	0.392	-0.1089	-0.1089	0.0098	0.89682	0.879758	0.914213	0.9 (0.88, 0.91)	1.592e-28	--	0	0.024	1	0.8764	C	T	T	C	0.5982	0.4018	0.079948	-0.079948	0.016877	0.923164	0.893127	0.954212	0.92 (0.89, 0.95)	0.016877	1	t	c	T	C	0.3885	0.011	0.3885	0.3739	0.4018	-0.1015	-0.1015	0.0085	0.903481	0.888554	0.918659	0.9 (0.89, 0.92)	5.925e-33	---	9.8	2.218	2	0.33
11:85776544:G:A	11:85776544	11	85776544	G	A	A	G	G	A	0.6752	0.3248	0.1108	-0.1108	0.0136	0.895118	0.871573	0.919299	0.9 (0.87, 0.92)	3.518e-16	0.997901	A	G	G	A	0.687336	0.312664	0.116327	-0.116327	0.0155025	0.890184	0.863543	0.917647	0.89 (0.86, 0.92)	5.84319e-14	0.985933	a	g	G	A	0.3195	0.6805	0.006	0.6752	0.6873	0.1132	-0.1132	0.0102	0.892972	0.875297	0.911004	0.89 (0.88, 0.91)	1.698e-28	++	0	0.072	1	0.7887	A	G	G	A	0.6788	0.3212	0.082708	-0.082708	0.0177854	0.92062	0.889081	0.953278	0.92 (0.89, 0.95)	0.0177854	1	a	g	G	A	0.3199	0.0053	0.6801	0.6752	0.6873	0.1056	-0.1056	0.0089	0.899784	0.884225	0.915618	0.9 (0.88, 0.92)	9.604e-33	+++	12.3	2.282	2	0.3196
2:127862133:C:T	2:127862133	2	127862133	C	T	T	C	T	C	0.405	0.405	0.109	0.109	0.0128	1.11516	1.08753	1.14349	1.12 (1.09, 1.14)	1.892e-17	0.984764	T	C	T	C	0.405612	0.405612	0.101989	0.101989	0.0144997	1.10737	1.07634	1.13929	1.11 (1.08, 1.14)	1.9598e-12	0.99979	t	c	T	C	0.4053	0.4053	0.0003	0.405	0.4056	0.1059	0.1059	0.0096	1.11171	1.09099	1.13283	1.11 (1.09, 1.13)	2.477e-28	++	0	0.131	1	0.717	T	C	T	C	0.4131	0.4131	0.064228	0.064228	0.0167274	1.06634	1.03194	1.10188	1.07 (1.03, 1.1)	0.0167274	0.99	t	c	T	C	0.4072	0.0034	0.4072	0.405	0.4131	0.0956	0.0956	0.0083	1.10032	1.08256	1.11837	1.1 (1.08, 1.12)	1.552e-30	+++	58.4	4.808	2	0.09038
19:45370278:A:T	19:45370278	19	45370278	A	T	T	A	T	A	0.1594	0.1594	-0.1704	-0.1704	0.0181	0.843327	0.813934	0.873782	0.84 (0.81, 0.87)	4.155e-21	0.950407	T	A	T	A	0.157047	0.157047	-0.119533	-0.119533	0.0198145	0.887335	0.853534	0.922474	0.89 (0.85, 0.92)	1.5419e-09	0.977107	a	t	T	A	0.1583	0.8417	0.0012	0.8406	0.843	0.1473	-0.1473	0.0134	0.863035	0.840663	0.886002	0.86 (0.84, 0.89)	3.077e-28	++	72.2	3.593	1	0.05804	T	A	T	A	0.1737	0.1737	-0.154548	-0.154548	0.022798	0.856802	0.81936	0.895956	0.86 (0.82, 0.9)	0.022798	0.97	a	t	T	A	0.1623	0.0068	0.8377	0.8263	0.843	0.1491	-0.1491	0.0115	0.861483	0.842282	0.881121	0.86 (0.84, 0.88)	2.864e-38	+++	45.5	3.669	2	0.1597
5:147254349:A:G	5:147254349	5	147254349	A	G	G	A	G	A	0.0005	0.0005	-1.9515	-1.9515	0.1792	0.142061	0.0999853	0.201842	0.14 (0.1, 0.2)	1.266e-27	0.342952	G	A	G	A	0.000236521	0.000236521	-1.28849	-1.28849	0.675278	0.275687	0.0733851	1.03568	0.28 (0.07, 1.04)	0.0324055	0.683045	a	g	G	A	0.0005	0.9995	0.0001	0.9995	0.9998	1.9079	-1.9079	0.1732	0.148392	0.105677	0.208372	0.15 (0.11, 0.21)	3.23e-28	++	0	0.901	1	0.3426	--	--	--	--	--	#VALUE!	--	#VALUE!	--	#VALUE!	#VALUE!	#VALUE!	#VALUE!	--	--	a	g	G	A	0.0005	0.0001	0.9995	0.9995	0.9998	1.9079	-1.9079	0.1732	0.148392	0.105677	0.208372	0.15 (0.11, 0.21)	3.23e-28	++?	0	0.901	1	0.3426
8:27464519:T:C	8:27464519	8	27464519	T	C	C	T	T	C	0.6026	0.3974	0.1062	-0.1062	0.0131	0.899245	0.87645	0.922633	0.9 (0.88, 0.92)	4.559e-16	0.975457	C	T	T	C	0.62206	0.37794	0.109528	-0.109528	0.014691	0.896257	0.870818	0.922439	0.9 (0.87, 0.92)	8.56304e-14	0.999889	t	c	T	C	0.3888	0.3888	0.0097	0.3779	0.3974	-0.1077	-0.1077	0.0098	0.897897	0.880815	0.91531	0.9 (0.88, 0.92)	3.324e-28	--	0	0.029	1	0.8657	C	T	T	C	0.594	0.406	0.078634	-0.078634	0.0168404	0.924378	0.894365	0.955398	0.92 (0.89, 0.96)	0.0168404	1	t	c	T	C	0.3931	0.0112	0.3931	0.3779	0.406	-0.1004	-0.1004	0.0085	0.904476	0.889532	0.91967	0.9 (0.89, 0.92)	1.73e-32	---	11.2	2.253	2	0.3242
11:85795950:A:G	11:85795950	11	85795950	A	G	G	A	A	G	0.6959	0.3041	0.1164	-0.1164	0.0139	0.890119	0.866196	0.914703	0.89 (0.87, 0.91)	6.551e-17	0.992622	G	A	A	G	0.704917	0.295083	0.113091	-0.113091	0.0158736	0.893069	0.865712	0.921292	0.89 (0.87, 0.92)	9.91784e-13	0.975024	a	g	A	G	0.3002	0.3002	0.0045	0.2951	0.3041	-0.115	-0.115	0.0105	0.891366	0.873209	0.909901	0.89 (0.87, 0.91)	4.103e-28	--	0	0.025	1	0.8754	G	A	A	G	0.7002	0.2998	0.08393	-0.08393	0.0182056	0.919496	0.887264	0.952898	0.92 (0.89, 0.95)	0.0182056	1	a	g	A	G	0.3001	0.0039	0.3001	0.2951	0.3041	-0.1073	-0.1073	0.0091	0.898256	0.882377	0.914421	0.9 (0.88, 0.91)	2.761e-32	---	9.5	2.209	2	0.3313
19:45619400:G:A	19:45619400	19	45619400	G	A	A	G	A	G	0.0052	0.0052	0.7482	0.7482	0.1013	2.11319	1.73265	2.57731	2.11 (1.73, 2.58)	1.489e-13	0.716914	A	G	A	G	0.0055385	0.0055385	0.907781	0.907781	0.110635	2.47882	1.99558	3.07906	2.48 (2, 3.08)	7.81127e-18	0.882532	a	g	A	G	0.0054	0.0054	0.0002	0.0052	0.0055	0.821	0.821	0.0747	2.27277	1.96322	2.63113	2.27 (1.96, 2.63)	4.343e-28	++	11.6	1.132	1	0.2874	A	G	A	G	0.0048	0.0048	0.55064	0.55064	0.113144	1.73436	1.38941	2.16496	1.73 (1.39, 2.16)	0.113144	0.95	a	g	A	G	0.0052	0.0003	0.0052	0.0048	0.0055	0.7389	0.7389	0.0623	2.09363	1.85297	2.36554	2.09 (1.85, 2.37)	2.116e-32	+++	60.8	5.107	2	0.07781
11:85794760:C:T	11:85794760	11	85794760	C	T	T	C	C	T	0.6827	0.3173	0.1143	-0.1143	0.0138	0.89199	0.868187	0.916446	0.89 (0.87, 0.92)	1.032e-16	0.990263	T	C	C	T	0.690997	0.309003	0.11296	-0.11296	0.015646	0.893186	0.866212	0.921001	0.89 (0.87, 0.92)	4.93813e-13	0.975879	t	c	C	T	0.3137	0.6863	0.0041	0.6827	0.691	0.1137	-0.1137	0.0103	0.892526	0.874688	0.910727	0.89 (0.87, 0.91)	4.396e-28	++	0	0.004	1	0.9488	T	C	C	T	0.6881	0.3119	0.081442	-0.081442	0.0180226	0.921786	0.889793	0.95493	0.92 (0.89, 0.95)	0.0180226	1	t	c	C	T	0.3132	0.0037	0.6868	0.6827	0.691	0.1057	-0.1057	0.009	0.899695	0.883963	0.915706	0.9 (0.88, 0.92)	5.043e-32	+++	17.2	2.415	2	0.2989
8:27464929:A:G	8:27464929	8	27464929	A	G	G	A	A	G	0.6037	0.3963	0.1083	-0.1083	0.0131	0.897358	0.874611	0.920697	0.9 (0.87, 0.92)	1.386e-16	0.973087	G	A	A	G	0.620271	0.379729	0.106629	-0.106629	0.01474	0.898859	0.873262	0.925206	0.9 (0.87, 0.93)	4.50316e-13	0.989734	a	g	A	G	0.389	0.389	0.0082	0.3797	0.3963	-0.1076	-0.1076	0.0098	0.897987	0.880903	0.915402	0.9 (0.88, 0.92)	4.514e-28	--	0	0.007	1	0.9325	G	A	A	G	0.5936	0.4064	0.07929	-0.07929	0.016844	0.923772	0.893772	0.954779	0.92 (0.89, 0.95)	0.016844	1	a	g	A	G	0.3934	0.0104	0.3934	0.3797	0.4064	-0.1004	-0.1004	0.0085	0.904476	0.889532	0.91967	0.9 (0.89, 0.92)	1.85e-32	---	5.3	2.113	2	0.3477
19:1050874:A:G	19:1050874	19	1050874	A	G	G	A	A	G	0.6711	0.3289	-0.0933	0.0933	0.0143	1.09779	1.06745	1.129	1.1 (1.07, 1.13)	7.46e-11	0.867504	G	A	A	G	0.669384	0.330616	-0.139487	0.139487	0.0153425	1.14968	1.11563	1.18478	1.15 (1.12, 1.18)	8.98081e-20	0.969831	a	g	A	G	0.3297	0.3297	0.0009	0.3289	0.3306	0.1148	0.1148	0.0105	1.12165	1.0988	1.14497	1.12 (1.1, 1.14)	5.235e-28	++	79.4	4.85	1	0.02765	G	A	A	G	0.6761	0.3239	-0.055138	0.055138	0.0176106	1.05669	1.02084	1.0938	1.06 (1.02, 1.09)	0.0176106	1.01	a	g	A	G	0.3282	0.0026	0.3282	0.3239	0.3306	0.0992	0.0992	0.009	1.10429	1.08498	1.12394	1.1 (1.08, 1.12)	2.682e-28	+++	85	13.325	2	0.001278
19:45629104:A:G	19:45629104	19	45629104	A	G	G	A	G	A	0.0171	0.0171	0.4126	0.4126	0.0492	1.51074	1.37186	1.66368	1.51 (1.37, 1.66)	4.952e-17	0.888454	G	A	G	A	0.020622	0.020622	0.367315	0.367315	0.051755	1.44385	1.30457	1.598	1.44 (1.3, 1.6)	9.99207e-13	0.954238	a	g	G	A	0.0188	0.9812	0.0018	0.9794	0.9829	-0.3911	0.3911	0.0357	1.47861	1.37868	1.58577	1.48 (1.38, 1.59)	5.449e-28	--	0	0.402	1	0.526	G	A	G	A	0.0162	0.0162	0.37452	0.37452	0.0609	1.45429	1.29066	1.63867	1.45 (1.29, 1.64)	0.0609	0.99	a	g	G	A	0.0181	0.0019	0.9819	0.9794	0.9838	-0.3869	0.3869	0.0308	1.47241	1.38615	1.56403	1.47 (1.39, 1.56)	3.003e-36	---	0	0.457	2	0.7956
8:27466181:T:C	8:27466181	8	27466181	T	C	C	T	T	C	0.6044	0.3956	0.108	-0.108	0.0131	0.897628	0.874873	0.920974	0.9 (0.87, 0.92)	2.134e-16	0.968093	C	T	T	C	0.620906	0.379094	0.106659	-0.106659	0.0147467	0.898832	0.873225	0.925191	0.9 (0.87, 0.93)	4.54601e-13	0.989723	t	c	T	C	0.3883	0.3883	0.0082	0.3791	0.3956	-0.1074	-0.1074	0.0098	0.898166	0.881079	0.915585	0.9 (0.88, 0.92)	5.505e-28	--	0	0.005	1	0.9458	C	T	T	C	0.5943	0.4057	0.078612	-0.078612	0.0168472	0.924399	0.894373	0.955432	0.92 (0.89, 0.96)	0.0168472	1	t	c	T	C	0.3927	0.0104	0.3927	0.3791	0.4057	-0.1001	-0.1001	0.0085	0.904747	0.889799	0.919946	0.9 (0.89, 0.92)	2.849e-32	---	8.6	2.188	2	0.3348
11:85762244:C:T	11:85762244	11	85762244	C	T	T	C	C	T	0.6741	0.3259	0.1078	-0.1078	0.0136	0.897807	0.874191	0.922061	0.9 (0.87, 0.92)	1.964e-15	0.998562	T	C	C	T	0.68755	0.31245	0.117425	-0.117425	0.0155056	0.889207	0.86259	0.916646	0.89 (0.86, 0.92)	3.42814e-14	0.986141	t	c	C	T	0.3201	0.6799	0.0067	0.6741	0.6876	0.112	-0.112	0.0102	0.894044	0.876348	0.912098	0.89 (0.88, 0.91)	6.447e-28	++	0	0.218	1	0.6407	T	C	C	T	0.6791	0.3209	0.080662	-0.080662	0.0177912	0.922505	0.890891	0.955241	0.92 (0.89, 0.96)	0.0177912	1	t	c	C	T	0.3203	0.0058	0.6797	0.6741	0.6876	0.1042	-0.1042	0.0089	0.901045	0.885464	0.916901	0.9 (0.89, 0.92)	6.63e-32	+++	21.5	2.548	2	0.2797
11:85765298:G:A	11:85765298	11	85765298	G	A	A	G	G	A	0.6735	0.3265	0.1088	-0.1088	0.0136	0.89691	0.873318	0.921139	0.9 (0.87, 0.92)	1.095e-15	0.998168	A	G	G	A	0.686977	0.313023	0.115863	-0.115863	0.015497	0.890597	0.863953	0.918063	0.89 (0.86, 0.92)	7.19938e-14	0.986129	a	g	G	A	0.3206	0.6794	0.0067	0.6735	0.687	0.1119	-0.1119	0.0102	0.894134	0.876436	0.912189	0.89 (0.88, 0.91)	7.067e-28	++	0	0.117	1	0.7319	A	G	G	A	0.6789	0.3211	0.082122	-0.082122	0.0177866	0.92116	0.8896	0.953839	0.92 (0.89, 0.95)	0.0177866	1	a	g	G	A	0.3208	0.0058	0.6792	0.6735	0.687	0.1045	-0.1045	0.0089	0.900775	0.885198	0.916626	0.9 (0.89, 0.92)	4.417e-32	+++	9.9	2.221	2	0.3295
8:27462481:A:G	8:27462481	8	27462481	A	G	G	A	A	G	0.6041	0.3959	0.1053	-0.1053	0.0131	0.900054	0.877239	0.923464	0.9 (0.88, 0.92)	9.485e-16	0.971967	G	A	A	G	0.623387	0.376613	0.109087	-0.109087	0.0147011	0.896652	0.871185	0.922865	0.9 (0.87, 0.92)	1.11821e-13	0.999866	a	g	A	G	0.3874	0.3874	0.0096	0.3766	0.3959	-0.107	-0.107	0.0098	0.898526	0.881431	0.915951	0.9 (0.88, 0.92)	7.599e-28	--	0	0.037	1	0.8475	G	A	A	G	0.5949	0.4051	0.078808	-0.078808	0.0168604	0.924217	0.894174	0.95527	0.92 (0.89, 0.96)	0.0168604	1	a	g	A	G	0.3918	0.0113	0.3918	0.3766	0.4051	-0.0999	-0.0999	0.0085	0.904928	0.889977	0.92013	0.9 (0.89, 0.92)	3.609e-32	---	5.9	2.125	2	0.3455
8:27467821:C:G	8:27467821	8	27467821	C	G	G	C	C	G	0.6006	0.3994	0.1105	-0.1105	0.0132	0.895386	0.872518	0.918854	0.9 (0.87, 0.92)	6.693e-17	0.953679	G	C	C	G	0.618869	0.381131	0.103629	-0.103629	0.014709	0.90156	0.875939	0.92793	0.9 (0.88, 0.93)	1.78519e-12	0.988487	c	g	C	G	0.3913	0.3913	0.0091	0.3811	0.3994	-0.1074	-0.1074	0.0098	0.898166	0.881079	0.915585	0.9 (0.88, 0.92)	7.77e-28	--	0	0.121	1	0.7281	G	C	C	G	0.5899	0.4101	0.074282	-0.074282	0.016885	0.92841	0.898187	0.959649	0.93 (0.9, 0.96)	0.016885	1.01	c	g	C	G	0.396	0.0113	0.396	0.3811	0.4101	-0.0991	-0.0991	0.0085	0.905652	0.890689	0.920867	0.91 (0.89, 0.92)	1.93e-31	---	33.4	3.001	2	0.223
11:85794542:A:G	11:85794542	11	85794542	A	G	G	A	A	G	0.6895	0.3105	0.1154	-0.1154	0.0138	0.89101	0.867233	0.915439	0.89 (0.87, 0.92)	6.215e-17	0.99735	G	A	A	G	0.696598	0.303402	0.110831	-0.110831	0.0157195	0.89509	0.867933	0.923097	0.9 (0.87, 0.92)	1.69713e-12	0.978679	a	g	A	G	0.3074	0.3074	0.0035	0.3034	0.3105	-0.1134	-0.1134	0.0104	0.892793	0.874779	0.911179	0.89 (0.87, 0.91)	7.775e-28	--	0	0.048	1	0.8271	G	A	A	G	0.6947	0.3053	0.082584	-0.082584	0.018032	0.920734	0.888761	0.953857	0.92 (0.89, 0.95)	0.018032	1	a	g	A	G	0.3069	0.0032	0.3069	0.3034	0.3105	-0.1057	-0.1057	0.009	0.899695	0.883963	0.915706	0.9 (0.88, 0.92)	6.05e-32	---	10.9	2.244	2	0.3256
11:85750671:A:T	11:85750671	11	85750671	A	T	T	A	A	T	0.6743	0.3257	0.1076	-0.1076	0.0136	0.897987	0.874366	0.922245	0.9 (0.87, 0.92)	2.183e-15	0.999186	T	A	A	T	0.687412	0.312588	0.116886	-0.116886	0.0154955	0.889687	0.863072	0.917122	0.89 (0.86, 0.92)	4.31705e-14	0.986984	a	t	A	T	0.32	0.32	0.0065	0.3126	0.3257	-0.1116	-0.1116	0.0102	0.894402	0.876699	0.912463	0.89 (0.88, 0.91)	9.033e-28	--	0	0.203	1	0.6524	T	A	A	T	0.6793	0.3207	0.079282	-0.079282	0.0177804	0.923779	0.892141	0.95654	0.92 (0.89, 0.96)	0.0177804	1	a	t	A	T	0.3202	0.0056	0.3202	0.3126	0.3257	-0.1036	-0.1036	0.0089	0.901586	0.885995	0.917451	0.9 (0.89, 0.92)	1.412e-31	---	25.7	2.692	2	0.2603
11:85681583:A:G	11:85681583	11	85681583	A	G	G	A	A	G	0.6727	0.3273	0.1092	-0.1092	0.0135	0.896551	0.873139	0.92059	0.9 (0.87, 0.92)	7.352e-16	0.99913	G	A	A	G	0.685816	0.314184	0.113751	-0.113751	0.0154959	0.89248	0.865781	0.920002	0.89 (0.87, 0.92)	2.01229e-13	0.984873	a	g	A	G	0.3216	0.3216	0.0065	0.3142	0.3273	-0.1112	-0.1112	0.0102	0.89476	0.877049	0.912828	0.89 (0.88, 0.91)	9.153e-28	--	0	0.049	1	0.8247	G	A	A	G	0.6768	0.3232	0.079106	-0.079106	0.0177436	0.923942	0.892362	0.95664	0.92 (0.89, 0.96)	0.0177436	1	a	g	A	G	0.322	0.0057	0.322	0.3142	0.3273	-0.1032	-0.1032	0.0088	0.901947	0.886523	0.917638	0.9 (0.89, 0.92)	1.411e-31	---	20.2	2.505	2	0.2858
11:85748386:T:C	11:85748386	11	85748386	T	C	C	T	T	C	0.6744	0.3256	0.1074	-0.1074	0.0136	0.898166	0.874541	0.92243	0.9 (0.87, 0.92)	2.424e-15	0.999142	C	T	T	C	0.688069	0.311931	0.116771	-0.116771	0.015514	0.889789	0.86314	0.917261	0.89 (0.86, 0.92)	4.89762e-14	0.986103	t	c	T	C	0.3197	0.3197	0.0068	0.3119	0.3256	-0.1115	-0.1115	0.0102	0.894491	0.876786	0.912554	0.89 (0.88, 0.91)	1.152e-27	--	0	0.206	1	0.6497	C	T	T	C	0.6793	0.3207	0.079134	-0.079134	0.0177802	0.923916	0.892273	0.956681	0.92 (0.89, 0.96)	0.0177802	1	t	c	T	C	0.3199	0.0059	0.3199	0.3119	0.3256	-0.1034	-0.1034	0.0089	0.901766	0.886172	0.917635	0.9 (0.89, 0.92)	1.866e-31	---	25.7	2.692	2	0.2603
19:45714525:C:T	19:45714525	19	45714525	C	T	T	C	C	T	0.6255	0.3745	0.1252	-0.1252	0.0157	0.88232	0.855583	0.909893	0.88 (0.86, 0.91)	1.546e-15	0.704059	T	C	C	T	0.613572	0.386428	0.121072	-0.121072	0.0163542	0.88597	0.858021	0.914829	0.89 (0.86, 0.91)	1.22043e-13	0.811275	t	c	C	T	0.3802	0.6198	0.006	0.6136	0.6255	0.1232	-0.1232	0.0113	0.884087	0.864721	0.903886	0.88 (0.86, 0.9)	1.442e-27	++	0	0.033	1	0.8555	T	C	C	T	0.6531	0.3469	0.04584	-0.04584	0.0174746	0.955195	0.923033	0.988477	0.96 (0.92, 0.99)	0.0174746	1.01	t	c	C	T	0.3704	0.016	0.6296	0.6136	0.6531	0.1003	-0.1003	0.0095	0.904566	0.887879	0.921567	0.9 (0.89, 0.92)	4.741e-26	+++	85.6	13.841	2	0.0009872
11:85760028:T:C	11:85760028	11	85760028	T	C	C	T	T	C	0.6736	0.3264	0.1086	-0.1086	0.0136	0.897089	0.873492	0.921324	0.9 (0.87, 0.92)	1.161e-15	0.999146	C	T	T	C	0.684117	0.315883	0.114043	-0.114043	0.0154662	0.89222	0.865579	0.91968	0.89 (0.87, 0.92)	1.57079e-13	0.986094	t	c	T	C	0.3218	0.3218	0.0052	0.3159	0.3264	-0.111	-0.111	0.0102	0.894939	0.877225	0.91301	0.89 (0.88, 0.91)	1.677e-27	--	0	0.07	1	0.7916	C	T	T	C	0.6771	0.3229	0.078188	-0.078188	0.017746	0.924791	0.893177	0.957523	0.92 (0.89, 0.96)	0.017746	1	t	c	T	C	0.3221	0.0045	0.3221	0.3159	0.3264	-0.1028	-0.1028	0.0089	0.902307	0.886704	0.918185	0.9 (0.89, 0.92)	3.446e-31	---	24.1	2.634	2	0.268
19:45714275:T:C	19:45714275	19	45714275	T	C	C	T	T	C	0.6262	0.3738	0.1248	-0.1248	0.0157	0.882673	0.855925	0.910257	0.88 (0.86, 0.91)	1.871e-15	0.704435	C	T	T	C	0.614397	0.385603	0.120739	-0.120739	0.0163614	0.886265	0.858295	0.915147	0.89 (0.86, 0.92)	1.45952e-13	0.811324	t	c	T	C	0.3795	0.3795	0.0059	0.3738	0.3856	-0.1229	-0.1229	0.0113	0.884352	0.864981	0.904157	0.88 (0.86, 0.9)	2.108e-27	--	0	0.032	1	0.8579	C	T	T	C	0.6533	0.3467	0.046606	-0.046606	0.0175038	0.954463	0.922274	0.987777	0.95 (0.92, 0.99)	0.0175038	1.01	t	c	T	C	0.3698	0.0157	0.3698	0.3467	0.3856	-0.1003	-0.1003	0.0095	0.904566	0.887879	0.921567	0.9 (0.89, 0.92)	5.014e-26	---	85.1	13.406	2	0.001227
11:85741130:C:T	11:85741130	11	85741130	C	T	T	C	C	T	0.6738	0.3262	0.1075	-0.1075	0.0136	0.898077	0.874454	0.922338	0.9 (0.87, 0.92)	2.244e-15	0.999116	T	C	C	T	0.686881	0.313119	0.115097	-0.115097	0.0154839	0.89128	0.864637	0.918743	0.89 (0.86, 0.92)	1.00053e-13	0.987567	t	c	C	T	0.3205	0.6795	0.0065	0.6738	0.6869	0.1108	-0.1108	0.0102	0.895118	0.8774	0.913193	0.9 (0.88, 0.91)	2.123e-27	++	0	0.136	1	0.7124	T	C	C	T	0.6791	0.3209	0.081666	-0.081666	0.0177888	0.92158	0.890002	0.954278	0.92 (0.89, 0.95)	0.0177888	1	t	c	C	T	0.3206	0.0056	0.6794	0.6738	0.6869	0.1036	-0.1036	0.0089	0.901586	0.885995	0.917451	0.9 (0.89, 0.92)	1.434e-31	+++	7.1	2.154	2	0.3406
11:85798020:T:G	11:85798020	11	85798020	T	G	G	T	T	G	0.6935	0.3065	0.1152	-0.1152	0.0139	0.891188	0.867236	0.915801	0.89 (0.87, 0.92)	1.149e-16	0.991933	G	T	T	G	0.701485	0.298515	0.110596	-0.110596	0.0158328	0.8953	0.867944	0.923519	0.9 (0.87, 0.92)	2.71052e-12	0.974462	t	g	T	G	0.303	0.303	0.004	0.2985	0.3065	-0.1132	-0.1132	0.0104	0.892972	0.874954	0.911361	0.89 (0.87, 0.91)	2.308e-27	--	0	0.048	1	0.827	G	T	T	G	0.6981	0.3019	0.08089	-0.08089	0.0181852	0.922295	0.890001	0.955761	0.92 (0.89, 0.96)	0.0181852	1	t	g	T	G	0.3027	0.0035	0.3027	0.2985	0.3065	-0.1052	-0.1052	0.0091	0.900144	0.884232	0.916343	0.9 (0.88, 0.92)	3.568e-31	---	17.4	2.421	2	0.2981
11:85794761:A:G	11:85794761	11	85794761	A	G	G	A	A	G	0.6947	0.3053	0.1148	-0.1148	0.0139	0.891544	0.867583	0.916168	0.89 (0.87, 0.92)	1.708e-16	0.990013	G	A	A	G	0.701147	0.298853	0.110822	-0.110822	0.0158192	0.895098	0.867771	0.923286	0.9 (0.87, 0.92)	2.34404e-12	0.975024	a	g	A	G	0.3025	0.3025	0.0032	0.2989	0.3053	-0.1131	-0.1131	0.0104	0.893061	0.875041	0.911452	0.89 (0.88, 0.91)	2.527e-27	--	0	0.036	1	0.8502	G	A	A	G	0.6987	0.3013	0.081024	-0.081024	0.0182018	0.922172	0.889853	0.955664	0.92 (0.89, 0.96)	0.0182018	1	a	g	A	G	0.3022	0.0028	0.3022	0.2989	0.3053	-0.1051	-0.1051	0.0091	0.900234	0.88432	0.916435	0.9 (0.88, 0.92)	3.771e-31	---	15.5	2.367	2	0.3061
19:45422561:T:G	19:45422561	19	45422561	T	G	G	T	G	T	0.0461	0.0461	-0.2716	-0.2716	0.0355	0.762159	0.710931	0.817079	0.76 (0.71, 0.82)	1.944e-14	0.78841	G	T	G	T	0.0413585	0.0413585	-0.297066	-0.297066	0.0387195	0.742995	0.688695	0.801576	0.74 (0.69, 0.8)	1.09292e-14	0.895806	t	g	G	T	0.0439	0.9561	0.0024	0.9539	0.9586	0.2832	-0.2832	0.0262	0.753369	0.715659	0.793067	0.75 (0.72, 0.79)	2.646e-27	++	0	0.235	1	0.6278	G	T	G	T	0.0409	0.0409	-0.2477	-0.2477	0.045076	0.780594	0.714588	0.852697	0.78 (0.71, 0.85)	0.045076	0.96	t	g	G	T	0.0432	0.0024	0.9568	0.9539	0.9591	0.2743	-0.2743	0.0226	0.760104	0.727169	0.79453	0.76 (0.73, 0.79)	8.278e-34	+++	0	0.7	2	0.7048
19:45523583:G:A	19:45523583	19	45523583	G	A	A	G	A	G	0.236	0.236	0.13	0.13	0.0161	1.13883	1.10345	1.17534	1.14 (1.1, 1.18)	6.699e-16	0.830019	A	G	A	G	0.241372	0.241372	0.127696	0.127696	0.0177856	1.13621	1.09728	1.17651	1.14 (1.1, 1.18)	6.69234e-13	0.883221	a	g	A	G	0.2384	0.2384	0.0027	0.236	0.2414	0.129	0.129	0.0119	1.13769	1.11146	1.16454	1.14 (1.11, 1.16)	3.277e-27	++	0	0.009	1	0.9235	A	G	A	G	0.2222	0.2222	0.077236	0.077236	0.020236	1.0803	1.03829	1.12401	1.08 (1.04, 1.12)	0.020236	0.95	a	g	A	G	0.2342	0.0075	0.2342	0.2222	0.2414	0.1156	0.1156	0.0103	1.12255	1.10011	1.14544	1.12 (1.1, 1.15)	2.441e-29	+++	58.8	4.857	2	0.08818
19:45377334:G:A	19:45377334	19	45377334	G	A	A	G	A	G	0.3344	0.3344	-0.1207	-0.1207	0.0137	0.8863	0.862818	0.910421	0.89 (0.86, 0.91)	1.321e-18	0.968088	A	G	A	G	0.307211	0.307211	-0.0979893	-0.0979893	0.0155129	0.906659	0.879506	0.934649	0.91 (0.88, 0.93)	2.59476e-10	0.992117	a	g	A	G	0.3225	0.3225	0.0135	0.3072	0.3344	-0.1107	-0.1107	0.0103	0.895207	0.877316	0.913463	0.9 (0.88, 0.91)	4.054e-27	--	17	1.204	1	0.2725	A	G	A	G	0.3582	0.3582	-0.118168	-0.118168	0.017342	0.888547	0.858852	0.919268	0.89 (0.86, 0.92)	0.017342	0.99	a	g	A	G	0.3318	0.0195	0.3318	0.3072	0.3582	-0.1127	-0.1127	0.0088	0.893419	0.878141	0.908962	0.89 (0.88, 0.91)	3.043e-37	---	0	1.34	2	0.5118
19:45411110:T:C	19:45411110	19	45411110	T	C	C	T	C	T	0.0031	0.0031	0.8881	0.8881	0.1559	2.43051	1.79057	3.29915	2.43 (1.79, 3.3)	1.234e-08	0.666831	C	T	C	T	0.00506528	0.00506528	1.03845	1.03845	0.113008	2.82484	2.2636	3.52523	2.82 (2.26, 3.53)	7.9819e-22	0.894393	t	c	C	T	0.0044	0.9956	0.0009	0.9949	0.9969	-0.9867	0.9867	0.0915	2.68237	2.24198	3.20926	2.68 (2.24, 3.21)	4.122e-27	--	0	0.61	1	0.4349	C	T	C	T	0.0014	0.0014	0.71328	0.71328	0.18987	2.04067	1.40654	2.9607	2.04 (1.41, 2.96)	0.18987	1	t	c	C	T	0.0038	0.0014	0.9962	0.9949	0.9986	-0.9351	0.9351	0.0824	2.54747	2.16755	2.99398	2.55 (2.17, 2.99)	7.838e-30	---	12.7	2.292	2	0.3179
11:85740409:A:G	11:85740409	11	85740409	A	G	G	A	A	G	0.6721	0.3279	0.1057	-0.1057	0.0135	0.899695	0.876201	0.923818	0.9 (0.88, 0.92)	5.667e-15	0.999349	G	A	A	G	0.686243	0.313757	0.114295	-0.114295	0.0153902	0.891995	0.86549	0.919312	0.89 (0.87, 0.92)	1.05609e-13	0.999729	a	g	A	G	0.3218	0.3218	0.007	0.3138	0.3279	-0.1094	-0.1094	0.0101	0.896372	0.878802	0.914293	0.9 (0.88, 0.91)	4.128e-27	--	0	0.176	1	0.6746	G	A	A	G	0.6772	0.3228	0.07816	-0.07816	0.0177532	0.924816	0.89319	0.957563	0.92 (0.89, 0.96)	0.0177532	1	a	g	A	G	0.322	0.0061	0.322	0.3138	0.3279	-0.1017	-0.1017	0.0088	0.903301	0.887854	0.919016	0.9 (0.89, 0.92)	7.685e-31	---	20.5	2.516	2	0.2843
11:85746037:C:T	11:85746037	11	85746037	C	T	T	C	C	T	0.672	0.328	0.1056	-0.1056	0.0135	0.899784	0.876288	0.923911	0.9 (0.88, 0.92)	6.203e-15	0.999188	T	C	C	T	0.68342	0.31658	0.114594	-0.114594	0.0154485	0.891728	0.865132	0.919142	0.89 (0.87, 0.92)	1.12589e-13	0.98721	t	c	C	T	0.3231	0.6769	0.0057	0.672	0.6834	0.1095	-0.1095	0.0102	0.896282	0.878542	0.914381	0.9 (0.88, 0.91)	4.708e-27	++	0	0.192	1	0.6611	T	C	C	T	0.6771	0.3229	0.077084	-0.077084	0.0177424	0.925812	0.89417	0.958574	0.93 (0.89, 0.96)	0.0177424	1	t	c	C	T	0.323	0.0049	0.677	0.672	0.6834	0.1015	-0.1015	0.0088	0.903481	0.888032	0.9192	0.9 (0.89, 0.92)	1.234e-30	+++	26	2.704	2	0.2587
11:85795524:T:C	11:85795524	11	85795524	T	C	C	T	T	C	0.6939	0.3061	0.1145	-0.1145	0.0139	0.891812	0.867843	0.916442	0.89 (0.87, 0.92)	1.813e-16	0.992528	C	T	T	C	0.701306	0.298694	0.109803	-0.109803	0.0158223	0.896011	0.86865	0.924233	0.9 (0.87, 0.92)	3.74791e-12	0.97485	t	c	T	C	0.3029	0.3029	0.0037	0.2987	0.3061	-0.1125	-0.1125	0.0104	0.893597	0.875567	0.911999	0.89 (0.88, 0.91)	4.836e-27	--	0	0.05	1	0.8235	C	T	T	C	0.6982	0.3018	0.081966	-0.081966	0.018168	0.921303	0.889074	0.954701	0.92 (0.89, 0.95)	0.018168	1	t	c	T	C	0.3026	0.0032	0.3026	0.2987	0.3061	-0.1049	-0.1049	0.0091	0.900415	0.884497	0.916618	0.9 (0.88, 0.92)	4.933e-31	---	7.7	2.166	2	0.3385
19:45580372:C:T	19:45580372	19	45580372	C	T	T	C	T	C	0.0436	0.0436	0.2325	0.2325	0.0329	1.26175	1.18296	1.34579	1.26 (1.18, 1.35)	1.628e-12	0.828162	T	C	T	C	0.0466827	0.0466827	0.304843	0.304843	0.0370109	1.35641	1.2615	1.45846	1.36 (1.26, 1.46)	1.18693e-16	0.848538	t	c	T	C	0.045	0.045	0.0015	0.0436	0.0467	0.2644	0.2644	0.0246	1.30265	1.24133	1.367	1.3 (1.24, 1.37)	5.677e-27	++	53.1	2.134	1	0.144	T	C	T	C	0.0394	0.0394	0.26258	0.26258	0.04042	1.30028	1.20124	1.40748	1.3 (1.2, 1.41)	0.04042	1	t	c	T	C	0.0435	0.0028	0.0435	0.0394	0.0467	0.2639	0.2639	0.021	1.302	1.2495	1.35671	1.3 (1.25, 1.36)	3.341e-36	+++	6.4	2.136	2	0.3437
11:85689712:A:T	11:85689712	11	85689712	A	T	T	A	A	T	0.671	0.329	0.1084	-0.1084	0.0135	0.897269	0.873838	0.921327	0.9 (0.87, 0.92)	1.104e-15	0.999073	T	A	A	T	0.682774	0.317226	0.110393	-0.110393	0.0154647	0.895482	0.868747	0.92304	0.9 (0.87, 0.92)	8.99872e-13	0.984818	a	t	A	T	0.3239	0.3239	0.0058	0.3172	0.329	-0.1093	-0.1093	0.0102	0.896461	0.878717	0.914564	0.9 (0.88, 0.91)	6.361e-27	--	0	0.009	1	0.9227	T	A	A	T	0.6754	0.3246	0.076934	-0.076934	0.0177228	0.925951	0.894339	0.958681	0.93 (0.89, 0.96)	0.0177228	1	a	t	A	T	0.3241	0.0051	0.3241	0.3172	0.329	-0.1013	-0.1013	0.0088	0.903662	0.888209	0.919383	0.9 (0.89, 0.92)	1.686e-30	---	20.4	2.512	2	0.2847
19:45305395:C:T	19:45305395	19	45305395	C	T	T	C	T	C	0.0047	0.0047	0.8652	0.8652	0.1147	2.37548	1.89722	2.97431	2.38 (1.9, 2.97)	4.548e-14	0.729153	T	C	T	C	0.00477096	0.00477096	0.886483	0.886483	0.116206	2.42658	1.93232	3.04727	2.43 (1.93, 3.05)	1.98982e-15	0.894731	t	c	T	C	0.0047	0.0047	0	0.0047	0.0048	0.8757	0.8757	0.0816	2.40056	2.04575	2.8169	2.4 (2.05, 2.82)	7.57e-27	++	0	0.017	1	0.8963	T	C	T	C	0.004	0.004	0.8429	0.8429	0.118878	2.32309	1.84025	2.93263	2.32 (1.84, 2.93)	0.118878	0.93	t	c	T	C	0.0045	0.0003	0.0045	0.004	0.0048	0.8652	0.8652	0.0673	2.37548	2.08192	2.71043	2.38 (2.08, 2.71)	7.867e-38	+++	0	0.069	2	0.9662
11:85757589:C:T	11:85757589	11	85757589	C	T	T	C	C	T	0.6717	0.3283	0.1062	-0.1062	0.0135	0.899245	0.875763	0.923356	0.9 (0.88, 0.92)	4.206e-15	0.999188	T	C	C	T	0.683258	0.316742	0.112759	-0.112759	0.0154529	0.893366	0.866714	0.920838	0.89 (0.87, 0.92)	2.79273e-13	0.986251	t	c	C	T	0.3233	0.6767	0.0057	0.6717	0.6833	0.109	-0.109	0.0102	0.89673	0.878981	0.914838	0.9 (0.88, 0.91)	7.761e-27	++	0	0.102	1	0.7492	T	C	C	T	0.6768	0.3232	0.079584	-0.079584	0.0177632	0.9235	0.891901	0.956219	0.92 (0.89, 0.96)	0.0177632	1	t	c	C	T	0.3233	0.005	0.6767	0.6717	0.6833	0.1018	-0.1018	0.0088	0.90321	0.887765	0.918924	0.9 (0.89, 0.92)	8.908e-31	+++	8	2.173	2	0.3373
13:90021774:C:T	13:90021774	13	90021774	C	T	T	C	C	T	0.9956	0.0044	-1.9226	1.9226	0.1331	6.83872	5.26839	8.87711	6.84 (5.27, 8.88)	2.828e-47	0.630502	T	C	C	T	0.991294	0.00870594	-0.155932	0.155932	0.12227	1.16875	0.919691	1.48525	1.17 (0.92, 1.49)	0.202526	0.404434	t	c	C	T	0.0067	0.9933	0.0021	0.9913	0.9956	-0.9645	0.9645	0.09	2.62348	2.19921	3.12958	2.62 (2.2, 3.13)	9.016e-27	--	99	95.548	1	1.444e-22	--	--	--	--	--	#VALUE!	--	#VALUE!	--	#VALUE!	#VALUE!	#VALUE!	#VALUE!	--	--	t	c	C	T	0.0067	0.0021	0.9933	0.9913	0.9956	-0.9645	0.9645	0.09	2.62348	2.19921	3.12958	2.62 (2.2, 3.13)	9.016e-27	--?	99	95.548	1	1.444e-22
19:45514701:T:G	19:45514701	19	45514701	T	G	G	T	G	T	0.4626	0.4626	-0.1129	-0.1129	0.0136	0.89324	0.869744	0.91737	0.89 (0.87, 0.92)	8.1e-17	0.864249	G	T	G	T	0.444943	0.444943	-0.0997031	-0.0997031	0.0146955	0.905106	0.879408	0.931555	0.91 (0.88, 0.93)	1.12524e-11	0.96373	t	g	G	T	0.4545	0.5455	0.0088	0.5374	0.5551	0.1068	-0.1068	0.01	0.898705	0.881262	0.916494	0.9 (0.88, 0.92)	1.007e-26	++	0	0.434	1	0.5098	G	T	G	T	0.4585	0.4585	-0.032266	-0.032266	0.0166332	0.968249	0.937192	1.00034	0.97 (0.94, 1)	0.0166332	0.96	t	g	G	T	0.4555	0.0078	0.5445	0.5374	0.5551	0.0871	-0.0871	0.0086	0.916585	0.901265	0.932166	0.92 (0.9, 0.93)	2.596e-24	+++	86.8	15.202	2	0.0004999
11:85724661:T:C	11:85724661	11	85724661	T	C	C	T	T	C	0.6733	0.3267	0.107	-0.107	0.0135	0.898526	0.875062	0.922618	0.9 (0.88, 0.92)	2.827e-15	0.998975	C	T	T	C	0.683499	0.316501	0.11109	-0.11109	0.0154512	0.894858	0.868164	0.922373	0.89 (0.87, 0.92)	6.17669e-13	0.98687	t	c	T	C	0.3223	0.3223	0.0051	0.3165	0.3267	-0.1088	-0.1088	0.0102	0.89691	0.879157	0.915021	0.9 (0.88, 0.92)	1.027e-26	--	0	0.04	1	0.842	C	T	T	C	0.677	0.323	0.079752	-0.079752	0.017747	0.923345	0.89178	0.956028	0.92 (0.89, 0.96)	0.017747	1	t	c	T	C	0.3225	0.0044	0.3225	0.3165	0.3267	-0.1016	-0.1016	0.0088	0.903391	0.887943	0.919108	0.9 (0.89, 0.92)	1.076e-30	---	2.6	2.053	2	0.3583
11:85717923:A:C	11:85717923	11	85717923	A	C	C	A	A	C	0.6738	0.3262	0.1066	-0.1066	0.0136	0.898885	0.875241	0.923168	0.9 (0.88, 0.92)	3.667e-15	0.998926	C	A	A	C	0.684455	0.315545	0.112688	-0.112688	0.0154824	0.893429	0.866725	0.920956	0.89 (0.87, 0.92)	3.20515e-13	0.985022	a	c	A	C	0.3216	0.3216	0.0053	0.3155	0.3262	-0.1093	-0.1093	0.0102	0.896461	0.878717	0.914564	0.9 (0.88, 0.91)	1.105e-26	--	0	0.087	1	0.7677	C	A	A	C	0.6771	0.3229	0.079044	-0.079044	0.0177492	0.923999	0.892407	0.956709	0.92 (0.89, 0.96)	0.0177492	1	a	c	A	C	0.3219	0.0046	0.3219	0.3155	0.3262	-0.1017	-0.1017	0.0089	0.903301	0.88768	0.919196	0.9 (0.89, 0.92)	1.509e-30	---	11.6	2.263	2	0.3226
19:45516469:G:A	19:45516469	19	45516469	G	A	A	G	A	G	0.4638	0.4638	-0.1129	-0.1129	0.0136	0.89324	0.869744	0.91737	0.89 (0.87, 0.92)	8.414e-17	0.864507	A	G	A	G	0.445351	0.445351	-0.0994409	-0.0994409	0.0147081	0.905343	0.879617	0.931822	0.91 (0.88, 0.93)	1.32575e-11	0.962414	a	g	A	G	0.4553	0.4553	0.0092	0.4454	0.4638	-0.1067	-0.1067	0.01	0.898795	0.88135	0.916585	0.9 (0.88, 0.92)	1.194e-26	--	0	0.451	1	0.5017	A	G	A	G	0.4595	0.4595	-0.031254	-0.031254	0.0166158	0.969229	0.938173	1.00131	0.97 (0.94, 1)	0.0166158	0.97	a	g	A	G	0.4564	0.0081	0.4564	0.4454	0.4638	-0.0867	-0.0867	0.0086	0.916952	0.901626	0.932539	0.92 (0.9, 0.93)	4.172e-24	---	87.2	15.597	2	0.0004104
11:85691810:C:A	11:85691810	11	85691810	C	A	A	C	C	A	0.6704	0.3296	0.1085	-0.1085	0.0135	0.897179	0.873751	0.921235	0.9 (0.87, 0.92)	1.038e-15	0.998804	A	C	C	A	0.681997	0.318003	0.108659	-0.108659	0.015453	0.897036	0.870274	0.924621	0.9 (0.87, 0.92)	1.95159e-12	0.984744	a	c	C	A	0.3246	0.6754	0.0057	0.6704	0.682	0.1086	-0.1086	0.0102	0.897089	0.879333	0.915204	0.9 (0.88, 0.92)	1.279e-26	++	0	0	1	0.9938	A	C	C	A	0.6748	0.3252	0.07819	-0.07819	0.0177134	0.924789	0.893233	0.95746	0.92 (0.89, 0.96)	0.0177134	1	a	c	C	A	0.3247	0.005	0.6753	0.6704	0.682	0.101	-0.101	0.0088	0.903933	0.888476	0.919659	0.9 (0.89, 0.92)	2.119e-30	+++	9.6	2.213	2	0.3308
19:45383830:C:T	19:45383830	19	45383830	C	T	T	C	T	C	0.0534	0.0534	-0.234	-0.234	0.0302	0.791362	0.745879	0.839618	0.79 (0.75, 0.84)	8.89e-15	0.943499	T	C	T	C	0.049389	0.049389	-0.24825	-0.24825	0.0338341	0.780165	0.730107	0.833655	0.78 (0.73, 0.83)	1.73885e-13	0.968274	t	c	T	C	0.0516	0.0516	0.002	0.0494	0.0534	-0.2403	-0.2403	0.0225	0.786392	0.752466	0.821848	0.79 (0.75, 0.82)	1.461e-26	--	0	0.099	1	0.7534	T	C	T	C	0.0532	0.0532	-0.163982	-0.163982	0.03817	0.848757	0.787576	0.914691	0.85 (0.79, 0.91)	0.03817	0.99	t	c	T	C	0.052	0.0018	0.052	0.0494	0.0534	-0.2206	-0.2206	0.0194	0.802037	0.772113	0.833121	0.8 (0.77, 0.83)	5.938e-30	---	34.7	3.065	2	0.216
11:85682817:A:G	11:85682817	11	85682817	A	G	G	A	A	G	0.6707	0.3293	0.1072	-0.1072	0.0135	0.898346	0.874887	0.922433	0.9 (0.87, 0.92)	2.253e-15	0.999113	G	A	A	G	0.682252	0.317748	0.109995	-0.109995	0.0154507	0.895839	0.869116	0.923383	0.9 (0.87, 0.92)	1.03599e-12	0.984963	a	g	A	G	0.3243	0.3243	0.0057	0.3177	0.3293	-0.1084	-0.1084	0.0102	0.897269	0.879509	0.915387	0.9 (0.88, 0.92)	1.502e-26	--	0	0.019	1	0.8916	G	A	A	G	0.6747	0.3253	0.076674	-0.076674	0.0177082	0.926192	0.894597	0.958902	0.93 (0.89, 0.96)	0.0177082	1	a	g	A	G	0.3245	0.005	0.3245	0.3177	0.3293	-0.1005	-0.1005	0.0088	0.904385	0.88892	0.920119	0.9 (0.89, 0.92)	3.995e-30	---	17.8	2.434	2	0.2961
19:45511140:C:A	19:45511140	19	45511140	C	A	A	C	A	C	0.4585	0.4585	-0.1118	-0.1118	0.0136	0.894223	0.870702	0.91838	0.89 (0.87, 0.92)	2.255e-16	0.858306	A	C	A	C	0.440127	0.440127	-0.100565	-0.100565	0.014786	0.904326	0.878495	0.930918	0.9 (0.88, 0.93)	1.00077e-11	0.953592	a	c	A	C	0.4501	0.4501	0.0092	0.4401	0.4585	-0.1067	-0.1067	0.01	0.898795	0.88135	0.916585	0.9 (0.88, 0.92)	1.657e-26	--	0	0.313	1	0.576	A	C	A	C	0.4554	0.4554	-0.03338	-0.03338	0.0166706	0.967171	0.93608	0.999295	0.97 (0.94, 1)	0.0166706	0.95	a	c	A	C	0.4515	0.0082	0.4515	0.4401	0.4585	-0.0872	-0.0872	0.0086	0.916494	0.901175	0.932073	0.92 (0.9, 0.93)	2.831e-24	---	86.2	14.512	2	0.000706
11:85670945:A:C	11:85670945	11	85670945	A	C	C	A	A	C	0.6707	0.3293	0.1078	-0.1078	0.0135	0.897807	0.874363	0.92188	0.9 (0.87, 0.92)	1.633e-15	0.99769	C	A	A	C	0.682797	0.317203	0.10905	-0.10905	0.0154649	0.896686	0.869914	0.924281	0.9 (0.87, 0.92)	1.69063e-12	0.984509	a	c	A	C	0.3241	0.3241	0.006	0.3172	0.3293	-0.1083	-0.1083	0.0102	0.897358	0.879596	0.915479	0.9 (0.88, 0.92)	1.692e-26	--	0	0.004	1	0.9514	C	A	A	C	0.6747	0.3253	0.07581	-0.07581	0.0177188	0.926992	0.895352	0.959751	0.93 (0.9, 0.96)	0.0177188	1	a	c	A	C	0.3244	0.0052	0.3244	0.3172	0.3293	-0.1003	-0.1003	0.0088	0.904566	0.889098	0.920303	0.9 (0.89, 0.92)	5.971e-30	---	21.2	2.539	2	0.281
19:45487040:A:G	19:45487040	19	45487040	A	G	G	A	G	A	0.0115	0.0115	-0.6859	-0.6859	0.0935	0.503637	0.419304	0.604932	0.5 (0.42, 0.6)	2.24e-13	0.497764	G	A	G	A	0.0110677	0.0110677	-0.68792	-0.68792	0.0892135	0.50262	0.421988	0.59866	0.5 (0.42, 0.6)	7.66345e-16	0.694356	a	g	G	A	0.0113	0.9887	0.0002	0.9885	0.9889	0.687	-0.687	0.0645	0.503083	0.443339	0.570878	0.5 (0.44, 0.57)	1.88e-26	++	0	0	1	0.9875	G	A	G	A	0.0124	0.0124	-0.30144	-0.30144	0.084578	0.739752	0.626747	0.873133	0.74 (0.63, 0.87)	0.084578	0.9	a	g	G	A	0.0117	0.0006	0.9883	0.9876	0.9889	0.5451	-0.5451	0.0513	0.579784	0.524323	0.641111	0.58 (0.52, 0.64)	2.333e-26	+++	84.8	13.13	2	0.001409
19:45694310:G:A	19:45694310	19	45694310	G	A	A	G	A	G	0.037	0.037	0.2927	0.2927	0.0393	1.34004	1.2407	1.44734	1.34 (1.24, 1.45)	9.185e-14	0.681079	A	G	A	G	0.0399575	0.0399575	0.279334	0.279334	0.0367441	1.32225	1.23037	1.42099	1.32 (1.23, 1.42)	2.33338e-14	0.982998	a	g	A	G	0.0386	0.0386	0.0015	0.037	0.04	0.2856	0.2856	0.0268	1.33056	1.26247	1.40232	1.33 (1.26, 1.4)	1.95e-26	++	0	0.062	1	0.8038	A	G	A	G	0.0294	0.0294	0.11862	0.11862	0.048414	1.12594	1.02401	1.23802	1.13 (1.02, 1.24)	0.048414	0.98	a	g	A	G	0.0364	0.0041	0.0364	0.0294	0.04	0.2463	0.2463	0.0235	1.27928	1.2217	1.33959	1.28 (1.22, 1.34)	9.276e-26	+++	78.2	9.157	2	0.01027
19:45675180:A:G	19:45675180	19	45675180	A	G	G	A	G	A	0.0149	0.0149	0.3924	0.3924	0.0521	1.48053	1.33681	1.6397	1.48 (1.34, 1.64)	4.869e-14	0.907449	G	A	G	A	0.0162631	0.0162631	0.433873	0.433873	0.0576214	1.54322	1.37842	1.72773	1.54 (1.38, 1.73)	3.71367e-14	0.974087	a	g	G	A	0.0155	0.9845	0.0007	0.9837	0.9851	-0.4111	0.4111	0.0386	1.50848	1.39856	1.62703	1.51 (1.4, 1.63)	2.013e-26	--	0	0.285	1	0.5934	G	A	G	A	0.0151	0.0151	0.36988	0.36988	0.063094	1.44756	1.27918	1.63811	1.45 (1.28, 1.64)	0.063094	0.99	a	g	G	A	0.0154	0.0006	0.9846	0.9837	0.9851	-0.3998	0.3998	0.033	1.49153	1.39811	1.59119	1.49 (1.4, 1.59)	7.113e-34	---	0	0.595	2	0.7428
11:85718231:G:T	11:85718231	11	85718231	G	T	T	G	G	T	0.669	0.331	0.1072	-0.1072	0.0135	0.898346	0.874887	0.922433	0.9 (0.87, 0.92)	2.188e-15	0.99753	T	G	G	T	0.679955	0.320045	0.109119	-0.109119	0.0154275	0.896624	0.869917	0.92415	0.9 (0.87, 0.92)	1.4474e-12	0.983913	t	g	G	T	0.3262	0.6738	0.0054	0.669	0.68	0.108	-0.108	0.0102	0.897628	0.87986	0.915754	0.9 (0.88, 0.92)	2.078e-26	++	0	0.009	1	0.9254	T	G	G	T	0.6735	0.3265	0.078514	-0.078514	0.0177036	0.924489	0.89296	0.957131	0.92 (0.89, 0.96)	0.0177036	1	t	g	G	T	0.3263	0.0047	0.6737	0.669	0.68	0.1007	-0.1007	0.0088	0.904204	0.888742	0.919935	0.9 (0.89, 0.92)	2.951e-30	+++	4.8	2.1	2	0.3499
19:45415296:G:T	19:45415296	19	45415296	G	T	T	G	T	G	0.0029	0.0029	0.9741	0.9741	0.1378	2.64878	2.02185	3.47012	2.65 (2.02, 3.47)	1.555e-12	0.755792	T	G	T	G	0.00263984	0.00263984	1.41686	1.41686	0.173261	4.12415	2.93665	5.79185	4.12 (2.94, 5.79)	2.05585e-19	0.883026	t	g	T	G	0.0028	0.0028	0.0001	0.0026	0.0029	1.1457	1.1457	0.1078	3.14464	2.54572	3.88448	3.14 (2.55, 3.88)	2.335e-26	++	75	4	1	0.0455	T	G	T	G	0.0023	0.0023	0.83476	0.83476	0.147458	2.30426	1.72589	3.07645	2.3 (1.73, 3.08)	0.147458	0.97	t	g	T	G	0.0026	0.0003	0.0026	0.0023	0.0029	1.0373	1.0373	0.0871	2.82159	2.37877	3.34684	2.82 (2.38, 3.35)	9.754e-33	+++	71	6.896	2	0.03181
19:45519264:A:T	19:45519264	19	45519264	A	T	T	A	T	A	0.4606	0.4606	-0.109	-0.109	0.0136	0.89673	0.873143	0.920955	0.9 (0.87, 0.92)	1.103e-15	0.859176	T	A	T	A	0.443777	0.443777	-0.105281	-0.105281	0.0151219	0.900072	0.873786	0.927148	0.9 (0.87, 0.93)	3.21488e-12	0.915056	a	t	T	A	0.4531	0.5469	0.0084	0.5394	0.5562	0.1073	-0.1073	0.0101	0.898256	0.880649	0.916215	0.9 (0.88, 0.92)	2.544e-26	++	0	0.033	1	0.8549	T	A	T	A	0.458	0.458	-0.02792	-0.02792	0.0166464	0.972466	0.94125	1.00472	0.97 (0.94, 1)	0.0166464	0.96	a	t	T	A	0.4544	0.0075	0.5456	0.5394	0.5562	0.0859	-0.0859	0.0086	0.917686	0.902347	0.933286	0.92 (0.9, 0.93)	2.709e-23	+++	88	16.659	2	0.0002413
11:85859916:C:T	11:85859916	11	85859916	C	T	T	C	C	T	0.5636	0.4364	0.0991	-0.0991	0.0127	0.905652	0.883387	0.928479	0.91 (0.88, 0.93)	6.987e-15	0.993984	T	C	C	T	0.559904	0.440096	0.104676	-0.104676	0.0145515	0.900616	0.875293	0.926673	0.9 (0.88, 0.93)	6.13344e-13	0.979607	t	c	C	T	0.438	0.562	0.0018	0.5599	0.5636	0.1015	-0.1015	0.0096	0.903481	0.88664	0.920642	0.9 (0.89, 0.92)	2.705e-26	++	0	0.083	1	0.7728	T	C	C	T	0.5505	0.4495	0.067336	-0.067336	0.0165972	0.934881	0.904958	0.965793	0.93 (0.9, 0.97)	0.0165972	1.01	t	c	C	T	0.4409	0.0052	0.5591	0.5505	0.5636	0.093	-0.093	0.0083	0.911194	0.89649	0.926138	0.91 (0.9, 0.93)	3.35e-29	+++	38.8	3.266	2	0.1954
11:60023087:C:A	11:60023087	11	60023087	C	A	A	C	C	A	0.5828	0.4172	0.1078	-0.1078	0.0129	0.897807	0.875392	0.920797	0.9 (0.88, 0.92)	6.619e-17	0.999724	A	C	C	A	0.607153	0.392847	0.096281	-0.096281	0.0146978	0.908209	0.882419	0.934753	0.91 (0.88, 0.93)	5.52662e-11	0.999924	a	c	C	A	0.4066	0.5934	0.0121	0.5828	0.6072	0.1028	-0.1028	0.0097	0.902307	0.885315	0.919626	0.9 (0.89, 0.92)	2.924e-26	++	0	0.347	1	0.5558	A	C	C	A	0.5876	0.4124	0.071614	-0.071614	0.0168038	0.93089	0.90073	0.96206	0.93 (0.9, 0.96)	0.0168038	1	a	c	C	A	0.4081	0.0108	0.5919	0.5828	0.6072	0.095	-0.095	0.0084	0.909373	0.894524	0.924469	0.91 (0.89, 0.92)	1.135e-29	+++	31.7	2.929	2	0.2312
11:85734010:C:T	11:85734010	11	85734010	C	T	T	C	C	T	0.6717	0.3283	0.1047	-0.1047	0.0135	0.900595	0.877077	0.924742	0.9 (0.88, 0.92)	1.011e-14	0.999071	T	C	C	T	0.683121	0.316879	0.111735	-0.111735	0.0154458	0.894281	0.867614	0.921768	0.89 (0.87, 0.92)	4.45734e-13	0.98689	t	c	C	T	0.3234	0.6766	0.0057	0.6717	0.6831	0.1077	-0.1077	0.0102	0.897897	0.880124	0.916028	0.9 (0.88, 0.92)	2.977e-26	++	0	0.118	1	0.7316	T	C	C	T	0.6769	0.3231	0.07984	-0.07984	0.0177472	0.923264	0.891701	0.955944	0.92 (0.89, 0.96)	0.0177472	1	t	c	C	T	0.3233	0.0049	0.6767	0.6717	0.6831	0.1009	-0.1009	0.0088	0.904023	0.888565	0.919751	0.9 (0.89, 0.92)	2.824e-30	+++	0	1.979	2	0.3717
19:45450033:C:T	19:45450033	19	45450033	C	T	T	C	T	C	0.4512	0.4512	0.1012	0.1012	0.0128	1.1065	1.07908	1.13461	1.11 (1.08, 1.13)	2.852e-15	0.966872	T	C	T	C	0.453464	0.453464	0.103661	0.103661	0.0147022	1.10922	1.07772	1.14165	1.11 (1.08, 1.14)	1.71798e-12	0.956631	t	c	T	C	0.4522	0.4522	0.0011	0.4512	0.4535	0.1023	0.1023	0.0097	1.10772	1.08685	1.12898	1.11 (1.09, 1.13)	3.221e-26	++	0	0.016	1	0.8995	T	C	T	C	0.451	0.451	0.051684	0.051684	0.0165884	1.05304	1.01936	1.08784	1.05 (1.02, 1.09)	0.0165884	0.98	t	c	T	C	0.4519	0.0011	0.4519	0.451	0.4535	0.0895	0.0895	0.0083	1.09363	1.07598	1.11156	1.09 (1.08, 1.11)	7.995e-27	+++	71.3	6.96	2	0.03081
11:59943109:A:T	11:59943109	11	59943109	A	T	T	A	T	A	0.4087	0.4087	-0.1051	-0.1051	0.0129	0.900234	0.877758	0.923286	0.9 (0.88, 0.92)	4.529e-16	0.998059	T	A	T	A	0.388166	0.388166	-0.100063	-0.100063	0.0147759	0.90478	0.878953	0.931367	0.9 (0.88, 0.93)	1.2184e-11	0.9904	a	t	T	A	0.3998	0.6002	0.0102	0.5913	0.6118	0.1029	-0.1029	0.0097	0.902217	0.885226	0.919534	0.9 (0.89, 0.92)	3.275e-26	++	0	0.066	1	0.7973	T	A	T	A	0.4075	0.4075	-0.078944	-0.078944	0.016867	0.924092	0.894041	0.955152	0.92 (0.89, 0.96)	0.016867	0.99	a	t	T	A	0.4017	0.0094	0.5983	0.5913	0.6118	0.0969	-0.0969	0.0084	0.907647	0.892826	0.922714	0.91 (0.89, 0.92)	1.128e-30	+++	0	1.583	2	0.4531
19:45379060:A:C	19:45379060	19	45379060	A	C	C	A	C	A	0.3325	0.3325	-0.117	-0.117	0.0137	0.889585	0.866016	0.913796	0.89 (0.87, 0.91)	1.634e-17	0.968594	C	A	C	A	0.307975	0.307975	-0.0977727	-0.0977727	0.0154525	0.906855	0.879801	0.934741	0.91 (0.88, 0.93)	2.42364e-10	0.999075	a	c	C	A	0.3217	0.6783	0.0122	0.6675	0.692	0.1085	-0.1085	0.0103	0.897179	0.879248	0.915475	0.9 (0.88, 0.92)	3.394e-26	++	0	0.867	1	0.3518	C	A	C	A	0.3577	0.3577	-0.115378	-0.115378	0.017348	0.891029	0.861242	0.921847	0.89 (0.86, 0.92)	0.017348	0.99	a	c	C	A	0.331	0.0189	0.669	0.6423	0.692	0.1103	-0.1103	0.0088	0.895565	0.880251	0.911146	0.9 (0.88, 0.91)	7.579e-36	+++	0	0.982	2	0.612
19:45378719:C:T	19:45378719	19	45378719	C	T	T	C	T	C	0.053	0.053	-0.2277	-0.2277	0.0298	0.796363	0.751181	0.844262	0.8 (0.75, 0.84)	2.369e-14	0.975684	T	C	T	C	0.0486151	0.0486151	-0.246945	-0.246945	0.0336754	0.781184	0.731287	0.834484	0.78 (0.73, 0.83)	1.80117e-13	0.993785	t	c	T	C	0.0511	0.0511	0.0022	0.0486	0.053	-0.2362	-0.2362	0.0223	0.789623	0.755853	0.824901	0.79 (0.76, 0.82)	3.618e-26	--	0	0.183	1	0.6687	T	C	T	C	0.0524	0.0524	-0.172168	-0.172168	0.03837	0.841838	0.780849	0.90759	0.84 (0.78, 0.91)	0.03837	1	t	c	T	C	0.0514	0.002	0.0514	0.0486	0.053	-0.22	-0.22	0.0193	0.802519	0.772728	0.833458	0.8 (0.77, 0.83)	4.035e-30	---	11.5	2.261	2	0.3229
11:59942815:A:G	11:59942815	11	59942815	A	G	G	A	G	A	0.4089	0.4089	-0.1053	-0.1053	0.0129	0.900054	0.877583	0.923102	0.9 (0.88, 0.92)	3.951e-16	0.997942	G	A	G	A	0.388474	0.388474	-0.0995712	-0.0995712	0.0147756	0.905225	0.879386	0.931824	0.91 (0.88, 0.93)	1.53282e-11	0.990573	a	g	G	A	0.4001	0.5999	0.0101	0.5911	0.6115	0.1028	-0.1028	0.0097	0.902307	0.885315	0.919626	0.9 (0.89, 0.92)	3.649e-26	++	0	0.085	1	0.7702	G	A	G	A	0.4076	0.4076	-0.079106	-0.079106	0.0168674	0.923942	0.893896	0.954998	0.92 (0.89, 0.95)	0.0168674	0.99	a	g	G	A	0.4019	0.0094	0.5981	0.5911	0.6115	0.0969	-0.0969	0.0084	0.907647	0.892826	0.922714	0.91 (0.89, 0.92)	1.181e-30	+++	0	1.57	2	0.4562
8:27456253:T:C	8:27456253	8	27456253	T	C	C	T	T	C	0.59	0.41	0.1037	-0.1037	0.0131	0.901496	0.878644	0.924942	0.9 (0.88, 0.92)	2.724e-15	0.958917	C	T	T	C	0.606672	0.393328	0.102489	-0.102489	0.014603	0.902588	0.877121	0.928795	0.9 (0.88, 0.93)	2.16763e-12	0.999169	t	c	T	C	0.4026	0.4026	0.0083	0.3933	0.41	-0.1032	-0.1032	0.0098	0.901947	0.884787	0.919439	0.9 (0.88, 0.92)	3.726e-26	--	0	0.004	1	0.9508	C	T	T	C	0.58	0.42	0.076138	-0.076138	0.0167328	0.926688	0.896789	0.957584	0.93 (0.9, 0.96)	0.0167328	1	t	c	T	C	0.407	0.0104	0.407	0.3933	0.42	-0.0963	-0.0963	0.0084	0.908192	0.893361	0.923268	0.91 (0.89, 0.92)	2.917e-30	---	0	1.951	2	0.3771
19:45725448:G:C	19:45725448	19	45725448	G	C	C	G	C	G	0.0917	0.0917	0.1662	0.1662	0.0237	1.18081	1.12721	1.23695	1.18 (1.13, 1.24)	2.552e-12	0.83575	C	G	C	G	0.0983576	0.0983576	0.195473	0.195473	0.0245578	1.21589	1.15875	1.27584	1.22 (1.16, 1.28)	1.57155e-15	0.944513	c	g	C	G	0.0949	0.0949	0.0033	0.0917	0.0984	0.1803	0.1803	0.0171	1.19758	1.1581	1.23839	1.2 (1.16, 1.24)	3.955e-26	++	0	0.736	1	0.391	C	G	C	G	0.0841	0.0841	0.191782	0.191782	0.028908	1.21141	1.14468	1.28203	1.21 (1.14, 1.28)	0.028908	0.99	c	g	C	G	0.0921	0.0055	0.0921	0.0841	0.0984	0.1833	0.1833	0.0147	1.20117	1.16706	1.23629	1.2 (1.17, 1.24)	9.871e-36	+++	0	0.852	2	0.653
19:45379431:C:T	19:45379431	19	45379431	C	T	T	C	T	C	0.0026	0.0026	1.1083	1.1083	0.1623	3.0292	2.20382	4.16372	3.03 (2.2, 4.16)	8.622e-12	0.615673	T	C	T	C	0.0035245	0.0035245	1.32555	1.32555	0.163276	3.76426	2.73335	5.18397	3.76 (2.73, 5.18)	1.9863e-19	0.795524	t	c	T	C	0.0031	0.0031	0.0005	0.0026	0.0035	1.2163	1.2163	0.1151	3.37468	2.69313	4.22871	3.37 (2.69, 4.23)	4.263e-26	++	0	0.891	1	0.3453	T	C	T	C	0.0025	0.0025	0.91306	0.91306	0.15309	2.49194	1.84597	3.36395	2.49 (1.85, 3.36)	0.15309	0.91	t	c	T	C	0.0029	0.0005	0.0029	0.0025	0.0035	1.1068	1.1068	0.092	3.02466	2.5256	3.62234	3.02 (2.53, 3.62)	2.478e-33	+++	41.1	3.397	2	0.183
11:85850243:C:T	11:85850243	11	85850243	C	T	T	C	C	T	0.5084	0.4916	0.094	-0.094	0.0126	0.910283	0.888078	0.933043	0.91 (0.89, 0.93)	7.728e-14	0.995126	T	C	C	T	0.507117	0.492883	0.108018	-0.108018	0.0143953	0.897611	0.872639	0.923298	0.9 (0.87, 0.92)	6.0052e-14	0.98493	t	c	C	T	0.4922	0.5078	0.0006	0.5071	0.5084	0.1001	-0.1001	0.0095	0.904747	0.888056	0.921751	0.9 (0.89, 0.92)	4.776e-26	++	0	0.537	1	0.4637	T	C	C	T	0.5014	0.4986	0.071604	-0.071604	0.0164896	0.930899	0.901294	0.961477	0.93 (0.9, 0.96)	0.0164896	1	t	c	C	T	0.4938	0.0028	0.5062	0.5014	0.5084	0.093	-0.093	0.0082	0.911194	0.896666	0.925957	0.91 (0.9, 0.93)	1.1e-29	+++	28	2.778	2	0.2493
2:127893897:G:C	2:127893897	2	127893897	G	C	C	G	C	G	0.0882	0.0882	0.1661	0.1661	0.0223	1.18069	1.1302	1.23344	1.18 (1.13, 1.23)	9.123e-14	0.935654	C	G	C	G	0.0885967	0.0885967	0.191511	0.191511	0.0255541	1.21108	1.15191	1.27328	1.21 (1.15, 1.27)	6.0527e-14	0.949928	c	g	C	G	0.0884	0.0884	0.0002	0.0882	0.0886	0.1771	0.1771	0.0168	1.19375	1.15508	1.23371	1.19 (1.16, 1.23)	5.675e-26	++	0	0.561	1	0.4537	C	G	C	G	0.0879	0.0879	0.122994	0.122994	0.029126	1.13088	1.06813	1.19731	1.13 (1.07, 1.2)	0.029126	0.98	c	g	C	G	0.0883	0.0003	0.0883	0.0879	0.0886	0.1636	0.1636	0.0146	1.17774	1.14452	1.21193	1.18 (1.14, 1.21)	2.607e-29	+++	36.5	3.149	2	0.2071
11:60028142:C:T	11:60028142	11	60028142	C	T	T	C	C	T	0.5866	0.4134	0.1083	-0.1083	0.0129	0.897358	0.874954	0.920336	0.9 (0.87, 0.92)	5.823e-17	0.997357	T	C	C	T	0.607286	0.392714	0.0945503	-0.0945503	0.0147883	0.909782	0.88379	0.936538	0.91 (0.88, 0.94)	1.5658e-10	0.988781	t	c	C	T	0.4045	0.5955	0.0102	0.5866	0.6073	0.1024	-0.1024	0.0097	0.902668	0.885669	0.919994	0.9 (0.89, 0.92)	6.321e-26	++	0	0.491	1	0.4835	T	C	C	T	0.5937	0.4063	0.071558	-0.071558	0.0168474	0.930942	0.900704	0.962196	0.93 (0.9, 0.96)	0.0168474	1	t	c	C	T	0.4049	0.0089	0.5951	0.5866	0.6073	0.0947	-0.0947	0.0084	0.909646	0.894792	0.924746	0.91 (0.89, 0.92)	2.511e-29	+++	33.3	2.998	2	0.2233
19:45512464:G:A	19:45512464	19	45512464	G	A	A	G	A	G	0.4694	0.4694	-0.1118	-0.1118	0.0136	0.894223	0.870702	0.91838	0.89 (0.87, 0.92)	2.259e-16	0.85237	A	G	A	G	0.450832	0.450832	-0.0972529	-0.0972529	0.0146958	0.907327	0.881565	0.933841	0.91 (0.88, 0.93)	3.53778e-11	0.960288	a	g	A	G	0.4608	0.4608	0.0093	0.4508	0.4694	-0.1051	-0.1051	0.01	0.900234	0.882762	0.918053	0.9 (0.88, 0.92)	6.399e-26	--	0	0.528	1	0.4675	A	G	A	G	0.4642	0.4642	-0.024698	-0.024698	0.0166602	0.975605	0.944262	1.00799	0.98 (0.94, 1.01)	0.0166602	0.93	a	g	A	G	0.4617	0.0081	0.4617	0.4508	0.4694	-0.0839	-0.0839	0.0086	0.919523	0.904154	0.935154	0.92 (0.9, 0.94)	1.203e-22	---	88.7	17.661	2	0.0001462
19:45697020:C:A	19:45697020	19	45697020	C	A	A	C	A	C	0.0371	0.0371	0.2872	0.2872	0.0393	1.33269	1.23389	1.4394	1.33 (1.23, 1.44)	2.52e-13	0.678939	A	C	A	C	0.0403901	0.0403901	0.274935	0.274935	0.0362902	1.31645	1.22606	1.41349	1.32 (1.23, 1.41)	2.92342e-14	0.997051	a	c	A	C	0.0389	0.0389	0.0016	0.0371	0.0404	0.2806	0.2806	0.0267	1.32392	1.25642	1.39505	1.32 (1.26, 1.4)	6.717e-26	++	0	0.053	1	0.8186	A	C	A	C	0.0295	0.0295	0.118508	0.118508	0.048296	1.12582	1.02413	1.23759	1.13 (1.02, 1.24)	0.048296	0.98	a	c	A	C	0.0367	0.0042	0.0367	0.0295	0.0404	0.2427	0.2427	0.0233	1.27469	1.21778	1.33425	1.27 (1.22, 1.33)	2.506e-25	+++	77	8.684	2	0.01301
19:45331686:C:T	19:45331686	19	45331686	C	T	T	C	T	C	0.2355	0.2355	-0.1236	-0.1236	0.0155	0.883733	0.857289	0.910993	0.88 (0.86, 0.91)	1.502e-15	0.940679	T	C	T	C	0.229128	0.229128	-0.120607	-0.120607	0.0175759	0.886382	0.856367	0.917449	0.89 (0.86, 0.92)	6.39642e-12	0.940613	t	c	T	C	0.2327	0.2327	0.0032	0.2291	0.2355	-0.1223	-0.1223	0.0116	0.884883	0.864991	0.905232	0.88 (0.86, 0.91)	7.026e-26	--	0	0.016	1	0.8984	T	C	T	C	0.2472	0.2472	-0.100714	-0.100714	0.0193538	0.904192	0.870535	0.93915	0.9 (0.87, 0.94)	0.0193538	1	t	c	T	C	0.2366	0.0069	0.2366	0.2291	0.2472	-0.1166	-0.1166	0.01	0.889941	0.872668	0.907556	0.89 (0.87, 0.91)	1.316e-31	---	0	0.93	2	0.6282
11:60039917:T:A	11:60039917	11	60039917	T	A	A	T	T	A	0.5878	0.4122	0.1094	-0.1094	0.013	0.896372	0.873821	0.919505	0.9 (0.87, 0.92)	3.727e-17	0.9895	A	T	T	A	0.608539	0.391461	0.0945041	-0.0945041	0.0148709	0.909824	0.883688	0.936733	0.91 (0.88, 0.94)	2.01479e-10	0.980746	a	t	T	A	0.4032	0.5968	0.0103	0.5878	0.6085	0.1029	-0.1029	0.0098	0.902217	0.885053	0.919714	0.9 (0.89, 0.92)	7.111e-26	++	0	0.569	1	0.4508	A	T	T	A	0.5949	0.4051	0.071834	-0.071834	0.01689	0.930685	0.90038	0.962011	0.93 (0.9, 0.96)	0.01689	1.01	a	t	T	A	0.4037	0.0089	0.5963	0.5878	0.6085	0.0951	-0.0951	0.0085	0.909282	0.894259	0.924558	0.91 (0.89, 0.92)	2.803e-29	+++	35.7	3.109	2	0.2113
11:85757613:C:G	11:85757613	11	85757613	C	G	G	C	C	G	0.6756	0.3244	0.105	-0.105	0.0136	0.900325	0.876643	0.924646	0.9 (0.88, 0.92)	1.158e-14	0.996125	G	C	C	G	0.686721	0.313279	0.110871	-0.110871	0.0155214	0.895054	0.868235	0.922702	0.9 (0.87, 0.92)	8.68433e-13	0.983738	c	g	C	G	0.3196	0.3196	0.0055	0.3133	0.3244	-0.1075	-0.1075	0.0102	0.898077	0.8803	0.916212	0.9 (0.88, 0.92)	7.423e-26	--	0	0.081	1	0.776	G	C	C	G	0.6806	0.3194	0.082628	-0.082628	0.0178482	0.920694	0.889042	0.953472	0.92 (0.89, 0.95)	0.0178482	1	c	g	C	G	0.3195	0.0048	0.3195	0.3133	0.3244	-0.1014	-0.1014	0.0089	0.903572	0.887946	0.919472	0.9 (0.89, 0.92)	3.161e-30	---	0	1.549	2	0.461
19:45659606:G:A	19:45659606	19	45659606	G	A	A	G	A	G	0.0396	0.0396	0.2608	0.2608	0.0365	1.29797	1.20836	1.39423	1.3 (1.21, 1.39)	9.189e-13	0.731515	A	G	A	G	0.0432034	0.0432034	0.278464	0.278464	0.0361057	1.3211	1.23084	1.41798	1.32 (1.23, 1.42)	1.01544e-14	0.942684	a	g	A	G	0.0414	0.0414	0.0018	0.0396	0.0432	0.2697	0.2697	0.0257	1.30957	1.24524	1.37723	1.31 (1.25, 1.38)	7.937e-26	++	0	0.118	1	0.7308	A	G	A	G	0.0354	0.0354	0.056694	0.056694	0.04489	1.05833	0.969194	1.15567	1.06 (0.97, 1.16)	0.04489	0.98	a	g	A	G	0.0399	0.003	0.0399	0.0354	0.0432	0.2172	0.2172	0.0223	1.24259	1.18945	1.29811	1.24 (1.19, 1.3)	1.865e-22	+++	88.3	17.09	2	0.0001945
11:85757617:C:T	11:85757617	11	85757617	C	T	T	C	C	T	0.6756	0.3244	0.1049	-0.1049	0.0136	0.900415	0.87673	0.924739	0.9 (0.88, 0.92)	1.269e-14	0.996121	T	C	C	T	0.686736	0.313264	0.110816	-0.110816	0.0155211	0.895103	0.868283	0.922752	0.9 (0.87, 0.92)	8.90047e-13	0.983792	t	c	C	T	0.3196	0.6804	0.0055	0.6756	0.6867	0.1075	-0.1075	0.0102	0.898077	0.8803	0.916212	0.9 (0.88, 0.92)	8.061e-26	++	0	0.082	1	0.7744	T	C	C	T	0.6805	0.3195	0.082984	-0.082984	0.017848	0.920366	0.888726	0.953132	0.92 (0.89, 0.95)	0.017848	1	t	c	C	T	0.3195	0.0048	0.6805	0.6756	0.6867	0.1014	-0.1014	0.0089	0.903572	0.887946	0.919472	0.9 (0.89, 0.92)	3.047e-30	+++	0	1.499	2	0.4726
19:45450872:A:G	19:45450872	19	45450872	A	G	G	A	G	A	0.4522	0.4522	0.1002	0.1002	0.0128	1.10539	1.078	1.13347	1.11 (1.08, 1.13)	4.888e-15	0.96885	G	A	G	A	0.454993	0.454993	0.102373	0.102373	0.0146252	1.1078	1.07649	1.14001	1.11 (1.08, 1.14)	2.47835e-12	0.966687	a	g	G	A	0.4534	0.5466	0.0014	0.545	0.5478	-0.1011	0.1011	0.0096	1.10639	1.08576	1.1274	1.11 (1.09, 1.13)	8.578e-26	--	0	0.013	1	0.911	G	A	G	A	0.4511	0.4511	0.052122	0.052122	0.0165796	1.0535	1.01982	1.0883	1.05 (1.02, 1.09)	0.0165796	0.98	a	g	G	A	0.4528	0.0016	0.5472	0.545	0.5489	-0.0888	0.0888	0.0083	1.09286	1.07523	1.11079	1.09 (1.08, 1.11)	1.586e-26	---	69.5	6.548	2	0.03785
11:59944810:T:C	11:59944810	11	59944810	T	C	C	T	C	T	0.4086	0.4086	-0.105	-0.105	0.0129	0.900325	0.877846	0.923379	0.9 (0.88, 0.92)	4.597e-16	0.998455	C	T	C	T	0.387971	0.387971	-0.0980887	-0.0980887	0.0147699	0.906568	0.8807	0.933196	0.91 (0.88, 0.93)	2.99674e-11	0.991329	t	c	C	T	0.3997	0.6003	0.0102	0.5914	0.612	0.102	-0.102	0.0097	0.90303	0.886023	0.920362	0.9 (0.89, 0.92)	8.715e-26	++	0	0.124	1	0.7245	C	T	C	T	0.4075	0.4075	-0.079068	-0.079068	0.0168672	0.923977	0.89393	0.955034	0.92 (0.89, 0.96)	0.0168672	0.99	t	c	C	T	0.4016	0.0095	0.5984	0.5914	0.612	0.0963	-0.0963	0.0084	0.908192	0.893361	0.923268	0.91 (0.89, 0.92)	2.714e-30	+++	0	1.513	2	0.4693
11:59944580:C:T	11:59944580	11	59944580	C	T	T	C	T	C	0.4086	0.4086	-0.1049	-0.1049	0.0129	0.900415	0.877934	0.923471	0.9 (0.88, 0.92)	4.944e-16	0.998262	T	C	T	C	0.387851	0.387851	-0.0981518	-0.0981518	0.0147697	0.906511	0.880645	0.933137	0.91 (0.88, 0.93)	2.90918e-11	0.991297	t	c	T	C	0.3996	0.3996	0.0103	0.3879	0.4086	-0.102	-0.102	0.0097	0.90303	0.886023	0.920362	0.9 (0.89, 0.92)	8.994e-26	--	0	0.118	1	0.7308	T	C	T	C	0.4075	0.4075	-0.078962	-0.078962	0.0168672	0.924075	0.894025	0.955135	0.92 (0.89, 0.96)	0.0168672	0.99	t	c	T	C	0.4016	0.0095	0.4016	0.3879	0.4086	-0.0962	-0.0962	0.0084	0.908282	0.893451	0.92336	0.91 (0.89, 0.92)	2.899e-30	---	0	1.517	2	0.4684
11:60019150:C:T	11:60019150	11	60019150	C	T	T	C	C	T	0.5848	0.4152	0.1063	-0.1063	0.0129	0.899155	0.876706	0.922179	0.9 (0.88, 0.92)	1.926e-16	0.998468	T	C	C	T	0.606933	0.393067	0.0963124	-0.0963124	0.0147801	0.90818	0.882249	0.934874	0.91 (0.88, 0.93)	6.94806e-11	0.988246	t	c	C	T	0.4056	0.5944	0.011	0.5848	0.6069	0.102	-0.102	0.0097	0.90303	0.886023	0.920362	0.9 (0.89, 0.92)	9.287e-26	++	0	0.259	1	0.6107	T	C	C	T	0.59	0.41	0.075504	-0.075504	0.016824	0.927276	0.897198	0.958363	0.93 (0.9, 0.96)	0.016824	1	t	c	C	T	0.4067	0.0097	0.5933	0.5848	0.6069	0.0954	-0.0954	0.0084	0.909009	0.894166	0.924099	0.91 (0.89, 0.92)	9.22e-30	+++	5.5	2.116	2	0.3471
11:60031270:G:C	11:60031270	11	60031270	G	C	C	G	G	C	0.5882	0.4118	0.1081	-0.1081	0.0129	0.897538	0.875129	0.920521	0.9 (0.88, 0.92)	6.982e-17	0.996689	C	G	G	C	0.609085	0.390915	0.0940392	-0.0940392	0.0147988	0.910247	0.884224	0.937036	0.91 (0.88, 0.94)	2.02134e-10	0.988899	c	g	G	C	0.4028	0.5972	0.0103	0.5882	0.6091	0.102	-0.102	0.0097	0.90303	0.886023	0.920362	0.9 (0.89, 0.92)	9.37e-26	++	0	0.513	1	0.4739	C	G	G	C	0.5959	0.4041	0.073778	-0.073778	0.0168612	0.928878	0.898682	0.960088	0.93 (0.9, 0.96)	0.0168612	1	c	g	G	C	0.4031	0.009	0.5969	0.5882	0.6091	0.095	-0.095	0.0084	0.909373	0.894524	0.924469	0.91 (0.89, 0.92)	1.742e-29	+++	23.7	2.62	2	0.2699
11:60026613:G:T	11:60026613	11	60026613	G	T	T	G	G	T	0.5872	0.4128	0.108	-0.108	0.0129	0.897628	0.875216	0.920613	0.9 (0.88, 0.92)	6.703e-17	0.997848	T	G	G	T	0.608108	0.391892	0.0940091	-0.0940091	0.0147913	0.910274	0.884264	0.93705	0.91 (0.88, 0.94)	2.00671e-10	0.988826	t	g	G	T	0.4038	0.5962	0.0104	0.5872	0.6081	0.102	-0.102	0.0097	0.90303	0.886023	0.920362	0.9 (0.89, 0.92)	9.905e-26	++	0	0.508	1	0.4759	T	G	G	T	0.5939	0.4061	0.071658	-0.071658	0.016848	0.930849	0.900613	0.962101	0.93 (0.9, 0.96)	0.016848	1	t	g	G	T	0.4043	0.009	0.5957	0.5872	0.6081	0.0944	-0.0944	0.0084	0.909919	0.89506	0.925024	0.91 (0.9, 0.93)	3.682e-29	+++	31.8	2.934	2	0.2306
11:85849411:T:C	11:85849411	11	85849411	T	C	C	T	T	C	0.5097	0.4903	0.0922	-0.0922	0.0126	0.911923	0.889678	0.934724	0.91 (0.89, 0.93)	2.297e-13	0.995766	C	T	T	C	0.508882	0.491118	0.108793	-0.108793	0.0143942	0.896916	0.871965	0.922581	0.9 (0.87, 0.92)	3.95345e-14	0.985093	t	c	T	C	0.4907	0.4907	0.0004	0.4903	0.4911	-0.0994	-0.0994	0.0095	0.90538	0.888678	0.922397	0.91 (0.89, 0.92)	1.021e-25	--	0	0.752	1	0.3857	C	T	T	C	0.5023	0.4977	0.071898	-0.071898	0.0164866	0.930626	0.901034	0.961189	0.93 (0.9, 0.96)	0.0164866	1	t	c	T	C	0.4924	0.0031	0.4924	0.4903	0.4977	-0.0926	-0.0926	0.0082	0.911558	0.897025	0.926327	0.91 (0.9, 0.93)	2.008e-29	---	29.7	2.843	2	0.2413
11:60031476:C:T	11:60031476	11	60031476	C	T	T	C	C	T	0.5882	0.4118	0.1081	-0.1081	0.0129	0.897538	0.875129	0.920521	0.9 (0.88, 0.92)	7.091e-17	0.996624	T	C	C	T	0.609042	0.390958	0.0938272	-0.0938272	0.0147979	0.91044	0.884413	0.937233	0.91 (0.88, 0.94)	2.21372e-10	0.988958	t	c	C	T	0.4028	0.5972	0.0103	0.5882	0.609	0.1019	-0.1019	0.0097	0.90312	0.886112	0.920454	0.9 (0.89, 0.92)	1.033e-25	++	0	0.529	1	0.4672	T	C	C	T	0.5959	0.4041	0.073776	-0.073776	0.0168612	0.92888	0.898684	0.96009	0.93 (0.9, 0.96)	0.0168612	1	t	c	C	T	0.4031	0.009	0.5969	0.5882	0.609	0.0949	-0.0949	0.0084	0.909464	0.894613	0.924561	0.91 (0.89, 0.92)	1.907e-29	+++	23.7	2.622	2	0.2696
11:60016932:A:G	11:60016932	11	60016932	A	G	G	A	A	G	0.585	0.415	0.1061	-0.1061	0.0129	0.899335	0.876881	0.922363	0.9 (0.88, 0.92)	2.146e-16	0.998437	G	A	A	G	0.607074	0.392926	0.0963526	-0.0963526	0.0147809	0.908144	0.882212	0.934838	0.91 (0.88, 0.93)	6.83819e-11	0.98824	a	g	A	G	0.4055	0.4055	0.0109	0.3929	0.415	-0.1019	-0.1019	0.0097	0.90312	0.886112	0.920454	0.9 (0.89, 0.92)	1.034e-25	--	0	0.247	1	0.6193	G	A	A	G	0.59	0.41	0.0756	-0.0756	0.016826	0.927187	0.897108	0.958274	0.93 (0.9, 0.96)	0.016826	1	a	g	A	G	0.4066	0.0097	0.4066	0.3929	0.415	-0.0953	-0.0953	0.0084	0.9091	0.894255	0.924191	0.91 (0.89, 0.92)	9.887e-30	---	3.7	2.077	2	0.354
11:59945745:T:C	11:59945745	11	59945745	T	C	C	T	C	T	0.4088	0.4088	-0.1051	-0.1051	0.0129	0.900234	0.877758	0.923286	0.9 (0.88, 0.92)	4.447e-16	0.998758	C	T	C	T	0.390272	0.390272	-0.0971324	-0.0971324	0.0146973	0.907436	0.881669	0.933956	0.91 (0.88, 0.93)	3.73252e-11	0.999559	t	c	C	T	0.4007	0.5993	0.0092	0.5912	0.6097	0.1016	-0.1016	0.0097	0.903391	0.886378	0.92073	0.9 (0.89, 0.92)	1.036e-25	++	0	0.166	1	0.6837	C	T	C	T	0.4076	0.4076	-0.079104	-0.079104	0.0168678	0.923944	0.893897	0.955001	0.92 (0.89, 0.96)	0.0168678	0.99	t	c	C	T	0.4024	0.0085	0.5976	0.5912	0.6097	0.096	-0.096	0.0084	0.908464	0.89363	0.923545	0.91 (0.89, 0.92)	3.12e-30	+++	0	1.507	2	0.4707
11:60024008:C:T	11:60024008	11	60024008	C	T	T	C	C	T	0.5883	0.4117	0.1085	-0.1085	0.0129	0.897179	0.874779	0.920152	0.9 (0.87, 0.92)	5.176e-17	0.998566	T	C	C	T	0.609406	0.390594	0.0933045	-0.0933045	0.0148009	0.910916	0.88487	0.937729	0.91 (0.88, 0.94)	2.80765e-10	0.988807	t	c	C	T	0.4026	0.5974	0.0105	0.5883	0.6094	0.1019	-0.1019	0.0097	0.90312	0.886112	0.920454	0.9 (0.89, 0.92)	1.039e-25	++	0	0.599	1	0.439	T	C	C	T	0.596	0.404	0.073766	-0.073766	0.0168628	0.928889	0.89869	0.960103	0.93 (0.9, 0.96)	0.0168628	1	t	c	C	T	0.4029	0.0091	0.5971	0.5883	0.6094	0.0949	-0.0949	0.0084	0.909464	0.894613	0.924561	0.91 (0.89, 0.92)	1.929e-29	+++	25.8	2.694	2	0.26
11:60019161:A:C	11:60019161	11	60019161	A	C	C	A	A	C	0.5851	0.4149	0.1059	-0.1059	0.0129	0.899515	0.877056	0.922548	0.9 (0.88, 0.92)	2.489e-16	0.998492	C	A	A	C	0.60725	0.39275	0.0963802	-0.0963802	0.0147787	0.908119	0.882191	0.934808	0.91 (0.88, 0.93)	6.71063e-11	0.988173	a	c	A	C	0.4053	0.4053	0.011	0.3928	0.4149	-0.1018	-0.1018	0.0097	0.90321	0.886201	0.920546	0.9 (0.89, 0.92)	1.147e-25	--	0	0.236	1	0.6275	C	A	A	C	0.59	0.41	0.075614	-0.075614	0.0168238	0.927174	0.897099	0.958257	0.93 (0.9, 0.96)	0.0168238	1	a	c	A	C	0.4065	0.0097	0.4065	0.3928	0.4149	-0.0952	-0.0952	0.0084	0.909191	0.894345	0.924284	0.91 (0.89, 0.92)	1.081e-29	---	2.4	2.05	2	0.3589
11:59936926:A:C	11:59936926	11	59936926	A	C	C	A	C	A	0.4001	0.4001	-0.1065	-0.1065	0.013	0.898975	0.876359	0.922175	0.9 (0.88, 0.92)	2.382e-16	0.996434	C	A	C	A	0.379257	0.379257	-0.0971668	-0.0971668	0.0148578	0.907405	0.881361	0.934218	0.91 (0.88, 0.93)	5.93802e-11	0.990605	a	c	C	A	0.3911	0.6089	0.0103	0.5999	0.6207	0.1025	-0.1025	0.0098	0.902578	0.885407	0.920082	0.9 (0.89, 0.92)	1.164e-25	++	0	0.223	1	0.6364	C	A	C	A	0.3966	0.3966	-0.075666	-0.075666	0.0169472	0.927126	0.896836	0.958439	0.93 (0.9, 0.96)	0.0169472	0.99	a	c	C	A	0.3924	0.0093	0.6076	0.5999	0.6207	0.0958	-0.0958	0.0085	0.908646	0.893633	0.923911	0.91 (0.89, 0.92)	1.293e-29	+++	4.6	2.097	2	0.3504
11:60034429:C:T	11:60034429	11	60034429	C	T	T	C	C	T	0.5867	0.4133	0.1077	-0.1077	0.0129	0.897897	0.875479	0.920889	0.9 (0.88, 0.92)	8.43e-17	0.99615	T	C	C	T	0.610007	0.389993	0.0934863	-0.0934863	0.0147236	0.91075	0.884843	0.937416	0.91 (0.88, 0.94)	2.09228e-10	0.999933	t	c	C	T	0.4032	0.5968	0.0116	0.5867	0.61	0.1015	-0.1015	0.0097	0.903481	0.886466	0.920822	0.9 (0.89, 0.92)	1.267e-25	++	0	0.527	1	0.4678	T	C	C	T	0.5937	0.4063	0.07125	-0.07125	0.0168446	0.931229	0.900986	0.962487	0.93 (0.9, 0.96)	0.0168446	1	t	c	C	T	0.404	0.0101	0.596	0.5867	0.61	0.094	-0.094	0.0084	0.910283	0.895419	0.925394	0.91 (0.9, 0.93)	5.202e-29	+++	32.3	2.953	2	0.2284
11:59948374:C:G	11:59948374	11	59948374	C	G	G	C	G	C	0.408	0.408	-0.1043	-0.1043	0.0129	0.900955	0.878461	0.924025	0.9 (0.88, 0.92)	7.45e-16	0.998389	G	C	G	C	0.387102	0.387102	-0.0982802	-0.0982802	0.0147824	0.906395	0.88051	0.93304	0.91 (0.88, 0.93)	2.84954e-11	0.990762	c	g	G	C	0.399	0.601	0.0104	0.592	0.6129	0.1017	-0.1017	0.0097	0.903301	0.886289	0.920638	0.9 (0.89, 0.92)	1.274e-25	++	0	0.094	1	0.759	G	C	G	C	0.4067	0.4067	-0.077924	-0.077924	0.0168728	0.925035	0.894944	0.956138	0.93 (0.89, 0.96)	0.0168728	0.99	c	g	G	C	0.4009	0.0096	0.5991	0.592	0.6129	0.0958	-0.0958	0.0084	0.908646	0.893808	0.923729	0.91 (0.89, 0.92)	5.779e-30	+++	0	1.585	2	0.4528
11:60025565:A:G	11:60025565	11	60025565	A	G	G	A	A	G	0.5888	0.4112	0.1082	-0.1082	0.0129	0.897448	0.875041	0.920428	0.9 (0.88, 0.92)	6.323e-17	0.998346	G	A	A	G	0.609702	0.390298	0.0932549	-0.0932549	0.0147993	0.910961	0.884917	0.937772	0.91 (0.88, 0.94)	2.85749e-10	0.988801	a	g	A	G	0.4022	0.4022	0.0104	0.3903	0.4112	-0.1017	-0.1017	0.0097	0.903301	0.886289	0.920638	0.9 (0.89, 0.92)	1.275e-25	--	0	0.579	1	0.4465	G	A	A	G	0.5961	0.4039	0.073828	-0.073828	0.0168632	0.928831	0.898634	0.960044	0.93 (0.9, 0.96)	0.0168632	1	a	g	A	G	0.4026	0.009	0.4026	0.3903	0.4112	-0.0948	-0.0948	0.0084	0.909555	0.894703	0.924654	0.91 (0.89, 0.92)	2.285e-29	---	24.1	2.637	2	0.2676
19:45415285:T:G	19:45415285	19	45415285	T	G	G	T	G	T	0.0416	0.0416	-0.2656	-0.2656	0.0367	0.766746	0.713529	0.823931	0.77 (0.71, 0.82)	4.846e-13	0.81101	G	T	G	T	0.0360763	0.0360763	-0.312028	-0.312028	0.0410407	0.731961	0.675388	0.793273	0.73 (0.68, 0.79)	1.85998e-14	0.90968	t	g	G	T	0.0391	0.9609	0.0027	0.9584	0.9639	0.2862	-0.2862	0.0274	0.751112	0.711839	0.792553	0.75 (0.71, 0.79)	1.282e-25	++	0	0.711	1	0.3991	G	T	G	T	0.0389	0.0389	-0.25268	-0.25268	0.04596	0.776716	0.709807	0.849932	0.78 (0.71, 0.85)	0.04596	0.97	t	g	G	T	0.0391	0.0024	0.9609	0.9584	0.9639	0.2775	-0.2775	0.0235	0.757676	0.723569	0.79339	0.76 (0.72, 0.79)	3.786e-32	+++	0	1.105	2	0.5756
11:60033371:C:T	11:60033371	11	60033371	C	T	T	C	C	T	0.5882	0.4118	0.108	-0.108	0.0129	0.897628	0.875216	0.920613	0.9 (0.88, 0.92)	7.652e-17	0.996274	T	C	C	T	0.608911	0.391089	0.0934606	-0.0934606	0.0147981	0.910774	0.884737	0.937577	0.91 (0.88, 0.94)	2.60236e-10	0.988928	t	c	C	T	0.4029	0.5971	0.0103	0.5882	0.6089	0.1017	-0.1017	0.0097	0.903301	0.886289	0.920638	0.9 (0.89, 0.92)	1.305e-25	++	0	0.549	1	0.4589	T	C	C	T	0.5959	0.4041	0.07385	-0.07385	0.016861	0.928811	0.898618	0.960019	0.93 (0.9, 0.96)	0.016861	1	t	c	C	T	0.4032	0.0089	0.5968	0.5882	0.6089	0.0948	-0.0948	0.0084	0.909555	0.894703	0.924654	0.91 (0.89, 0.92)	2.313e-29	+++	23	2.599	2	0.2727
19:45381292:G:T	19:45381292	19	45381292	G	T	T	G	T	G	0.0507	0.0507	-0.2433	-0.2433	0.0308	0.784036	0.738106	0.832825	0.78 (0.74, 0.83)	2.806e-15	0.956008	T	G	T	G	0.0473349	0.0473349	-0.237059	-0.237059	0.0346168	0.788945	0.737191	0.844332	0.79 (0.74, 0.84)	6.24965e-12	0.962181	t	g	T	G	0.0492	0.0492	0.0017	0.0473	0.0507	-0.2405	-0.2405	0.023	0.786235	0.751578	0.822489	0.79 (0.75, 0.82)	1.411e-25	--	0	0.018	1	0.8929	T	G	T	G	0.0521	0.0521	-0.177496	-0.177496	0.038654	0.837364	0.776268	0.90327	0.84 (0.78, 0.9)	0.038654	0.99	t	g	T	G	0.05	0.0019	0.05	0.0473	0.0521	-0.224	-0.224	0.0198	0.799315	0.76889	0.830945	0.8 (0.77, 0.83)	9.178e-30	---	0	1.982	2	0.3711
11:60013674:G:A	11:60013674	11	60013674	G	A	A	G	G	A	0.5851	0.4149	0.106	-0.106	0.0129	0.899425	0.876969	0.922456	0.9 (0.88, 0.92)	2.315e-16	0.998292	A	G	G	A	0.607173	0.392827	0.095793	-0.095793	0.0147862	0.908652	0.882696	0.935371	0.91 (0.88, 0.94)	8.94084e-11	0.987725	a	g	G	A	0.4054	0.5946	0.0109	0.5851	0.6072	0.1016	-0.1016	0.0097	0.903391	0.886378	0.92073	0.9 (0.89, 0.92)	1.452e-25	++	0	0.271	1	0.6029	A	G	G	A	0.5901	0.4099	0.075282	-0.075282	0.0168306	0.927482	0.897385	0.958588	0.93 (0.9, 0.96)	0.0168306	1	a	g	G	A	0.4065	0.0097	0.5935	0.5851	0.6072	0.095	-0.095	0.0084	0.909373	0.894524	0.924469	0.91 (0.89, 0.92)	1.522e-29	+++	4.9	2.103	2	0.3495
11:60013857:G:A	11:60013857	11	60013857	G	A	A	G	G	A	0.5851	0.4149	0.1059	-0.1059	0.0129	0.899515	0.877056	0.922548	0.9 (0.88, 0.92)	2.524e-16	0.998414	A	G	G	A	0.607128	0.392872	0.0958118	-0.0958118	0.0147848	0.908635	0.882682	0.935351	0.91 (0.88, 0.94)	8.83042e-11	0.987858	a	g	G	A	0.4054	0.5946	0.0109	0.5851	0.6071	0.1015	-0.1015	0.0097	0.903481	0.886466	0.920822	0.9 (0.89, 0.92)	1.524e-25	++	0	0.264	1	0.6072	A	G	G	A	0.5901	0.4099	0.075242	-0.075242	0.0168302	0.927519	0.897422	0.958625	0.93 (0.9, 0.96)	0.0168302	1	a	g	G	A	0.4065	0.0097	0.5935	0.5851	0.6071	0.095	-0.095	0.0084	0.909373	0.894524	0.924469	0.91 (0.89, 0.92)	1.613e-29	+++	4.5	2.095	2	0.3508
11:60012673:A:T	11:60012673	11	60012673	A	T	T	A	A	T	0.5851	0.4149	0.1059	-0.1059	0.0129	0.899515	0.877056	0.922548	0.9 (0.88, 0.92)	2.514e-16	0.998027	T	A	A	T	0.607161	0.392839	0.0957486	-0.0957486	0.0147835	0.908692	0.88274	0.935408	0.91 (0.88, 0.94)	9.05119e-11	0.987863	a	t	A	T	0.4054	0.4054	0.0109	0.3928	0.4149	-0.1015	-0.1015	0.0097	0.903481	0.886466	0.920822	0.9 (0.89, 0.92)	1.564e-25	--	0	0.268	1	0.6049	T	A	A	T	0.5901	0.4099	0.075482	-0.075482	0.0168318	0.927296	0.897204	0.958398	0.93 (0.9, 0.96)	0.0168318	1	a	t	A	T	0.4065	0.0097	0.4065	0.3928	0.4149	-0.095	-0.095	0.0084	0.909373	0.894524	0.924469	0.91 (0.89, 0.92)	1.526e-29	---	3	2.061	2	0.3568
11:60011013:C:T	11:60011013	11	60011013	C	T	T	C	C	T	0.5852	0.4148	0.1058	-0.1058	0.0129	0.899605	0.877144	0.92264	0.9 (0.88, 0.92)	2.746e-16	0.99765	T	C	C	T	0.607204	0.392796	0.0957642	-0.0957642	0.014784	0.908678	0.882726	0.935394	0.91 (0.88, 0.94)	9.00124e-11	0.987689	t	c	C	T	0.4053	0.5947	0.0109	0.5852	0.6072	0.1015	-0.1015	0.0097	0.903481	0.886466	0.920822	0.9 (0.89, 0.92)	1.654e-25	++	0	0.262	1	0.609	T	C	C	T	0.5901	0.4099	0.07542	-0.07542	0.0168322	0.927354	0.897259	0.958459	0.93 (0.9, 0.96)	0.0168322	1	t	c	C	T	0.4064	0.0096	0.5936	0.5852	0.6072	0.0949	-0.0949	0.0084	0.909464	0.894613	0.924561	0.91 (0.89, 0.92)	1.643e-29	+++	2.8	2.057	2	0.3576
11:60016387:T:A	11:60016387	11	60016387	T	A	A	T	T	A	0.5852	0.4148	0.1058	-0.1058	0.0129	0.899605	0.877144	0.92264	0.9 (0.88, 0.92)	2.629e-16	0.99846	A	T	T	A	0.607204	0.392796	0.095703	-0.095703	0.0147821	0.908734	0.882783	0.935448	0.91 (0.88, 0.94)	9.20111e-11	0.987852	a	t	T	A	0.4053	0.5947	0.0109	0.5852	0.6072	0.1014	-0.1014	0.0097	0.903572	0.886555	0.920915	0.9 (0.89, 0.92)	1.693e-25	++	0	0.265	1	0.6068	A	T	T	A	0.5901	0.4099	0.075682	-0.075682	0.0168264	0.927111	0.897034	0.958197	0.93 (0.9, 0.96)	0.0168264	1	a	t	T	A	0.4064	0.0096	0.5936	0.5852	0.6072	0.095	-0.095	0.0084	0.909373	0.894524	0.924469	0.91 (0.89, 0.92)	1.526e-29	+++	1.1	2.021	2	0.364
19:45466325:T:C	19:45466325	19	45466325	T	C	C	T	C	T	0.4505	0.4505	0.0991	0.0991	0.0127	1.10418	1.07703	1.13201	1.1 (1.08, 1.13)	5.703e-15	0.988779	C	T	C	T	0.453944	0.453944	0.101364	0.101364	0.0146279	1.10668	1.0754	1.13887	1.11 (1.08, 1.14)	4.08885e-12	0.966765	t	c	C	T	0.452	0.548	0.0017	0.5461	0.5495	-0.1001	0.1001	0.0096	1.10528	1.08468	1.12628	1.11 (1.08, 1.13)	1.713e-25	--	0	0.014	1	0.907	C	T	C	T	0.4499	0.4499	0.048888	0.048888	0.0165656	1.0501	1.01655	1.08476	1.05 (1.02, 1.08)	0.0165656	0.99	t	c	C	T	0.4515	0.0017	0.5485	0.5461	0.5501	-0.0872	0.0872	0.0083	1.09111	1.07351	1.10901	1.09 (1.07, 1.11)	7.8e-26	---	72.1	7.164	2	0.02782
19:45466058:T:C	19:45466058	19	45466058	T	C	C	T	C	T	0.4505	0.4505	0.0992	0.0992	0.0127	1.10429	1.07714	1.13212	1.1 (1.08, 1.13)	5.281e-15	0.988693	C	T	C	T	0.454019	0.454019	0.101135	0.101135	0.0146179	1.10643	1.07518	1.13858	1.11 (1.08, 1.14)	4.41609e-12	0.967803	t	c	C	T	0.452	0.548	0.0017	0.546	0.5495	-0.1	0.1	0.0096	1.10517	1.08457	1.12616	1.11 (1.08, 1.13)	1.734e-25	--	0	0.01	1	0.9204	C	T	C	T	0.4499	0.4499	0.048934	0.048934	0.0165664	1.05015	1.0166	1.08481	1.05 (1.02, 1.08)	0.0165664	0.99	t	c	C	T	0.4515	0.0018	0.5485	0.546	0.5501	-0.0872	0.0872	0.0083	1.09111	1.07351	1.10901	1.09 (1.07, 1.11)	7.743e-26	---	72	7.137	2	0.0282
11:60020112:T:G	11:60020112	11	60020112	T	G	G	T	T	G	0.5832	0.4168	0.1055	-0.1055	0.0129	0.899874	0.877407	0.922917	0.9 (0.88, 0.92)	3.055e-16	0.997275	G	T	T	G	0.605007	0.394993	0.0958677	-0.0958677	0.0147705	0.908584	0.882658	0.935272	0.91 (0.88, 0.94)	8.25796e-11	0.987356	t	g	T	G	0.4074	0.4074	0.0108	0.395	0.4168	-0.1013	-0.1013	0.0097	0.903662	0.886644	0.921007	0.9 (0.89, 0.92)	1.823e-25	--	0	0.241	1	0.6233	G	T	T	G	0.5878	0.4122	0.07676	-0.07676	0.0168174	0.926112	0.896083	0.957147	0.93 (0.9, 0.96)	0.0168174	1	t	g	T	G	0.4086	0.0096	0.4086	0.395	0.4168	-0.0952	-0.0952	0.0084	0.909191	0.894345	0.924284	0.91 (0.89, 0.92)	1.121e-29	---	0	1.842	2	0.3982
11:60028940:C:T	11:60028940	11	60028940	C	T	T	C	C	T	0.5889	0.4111	0.1079	-0.1079	0.0129	0.897717	0.875304	0.920705	0.9 (0.88, 0.92)	7.772e-17	0.997249	T	C	C	T	0.609661	0.390339	0.0928642	-0.0928642	0.0147974	0.911317	0.885266	0.938135	0.91 (0.89, 0.94)	3.37032e-10	0.98878	t	c	C	T	0.4021	0.5979	0.0103	0.5889	0.6097	0.1014	-0.1014	0.0097	0.903572	0.886555	0.920915	0.9 (0.89, 0.92)	1.832e-25	++	0	0.587	1	0.4437	T	C	C	T	0.5961	0.4039	0.07383	-0.07383	0.0168634	0.92883	0.898631	0.960042	0.93 (0.9, 0.96)	0.0168634	1	t	c	C	T	0.4026	0.0089	0.5974	0.5889	0.6097	0.0945	-0.0945	0.0084	0.909828	0.894971	0.924931	0.91 (0.89, 0.92)	3.2e-29	+++	22.9	2.594	2	0.2734
19:45513615:T:C	19:45513615	19	45513615	T	C	C	T	C	T	0.4679	0.4679	-0.1107	-0.1107	0.0137	0.895207	0.871489	0.919571	0.9 (0.87, 0.92)	5.826e-16	0.845331	C	T	C	T	0.462751	0.462751	-0.0954251	-0.0954251	0.0143958	0.908986	0.883697	0.934999	0.91 (0.88, 0.93)	3.29271e-11	0.997008	t	c	C	T	0.4655	0.5345	0.0026	0.5321	0.5372	0.1034	-0.1034	0.0099	0.901766	0.884437	0.919435	0.9 (0.88, 0.92)	1.946e-25	++	0	0.591	1	0.4421	C	T	C	T	0.4648	0.4648	-0.02646	-0.02646	0.0167496	0.973887	0.942434	1.00639	0.97 (0.94, 1.01)	0.0167496	0.91	t	c	C	T	0.4653	0.0022	0.5347	0.5321	0.5372	0.0834	-0.0834	0.0085	0.919983	0.904783	0.935438	0.92 (0.9, 0.94)	1.478e-22	+++	87.7	16.225	2	0.0002998
11:60013451:A:G	11:60013451	11	60013451	A	G	G	A	A	G	0.5852	0.4148	0.1057	-0.1057	0.0129	0.899695	0.877232	0.922732	0.9 (0.88, 0.92)	2.887e-16	0.998351	G	A	A	G	0.607269	0.392731	0.0955249	-0.0955249	0.0147829	0.908896	0.882939	0.935616	0.91 (0.88, 0.94)	9.9875e-11	0.987946	a	g	A	G	0.4053	0.4053	0.0109	0.3927	0.4148	-0.1013	-0.1013	0.0097	0.903662	0.886644	0.921007	0.9 (0.89, 0.92)	1.961e-25	--	0	0.269	1	0.604	G	A	A	G	0.5901	0.4099	0.075344	-0.075344	0.0168304	0.927424	0.89733	0.958528	0.93 (0.9, 0.96)	0.0168304	1	a	g	A	G	0.4064	0.0097	0.4064	0.3927	0.4148	-0.0948	-0.0948	0.0084	0.909555	0.894703	0.924654	0.91 (0.89, 0.92)	1.972e-29	---	2.6	2.053	2	0.3583
19:45466144:T:C	19:45466144	19	45466144	T	C	C	T	C	T	0.4505	0.4505	0.099	0.099	0.0127	1.10407	1.07692	1.13189	1.1 (1.08, 1.13)	5.778e-15	0.98895	C	T	C	T	0.453909	0.453909	0.101196	0.101196	0.0146268	1.10649	1.07522	1.13867	1.11 (1.08, 1.14)	4.41705e-12	0.966887	t	c	C	T	0.452	0.548	0.0017	0.5461	0.5495	-0.0999	0.0999	0.0096	1.10506	1.08446	1.12605	1.11 (1.08, 1.13)	1.966e-25	--	0	0.013	1	0.9097	C	T	C	T	0.4499	0.4499	0.048892	0.048892	0.0165656	1.05011	1.01656	1.08476	1.05 (1.02, 1.08)	0.0165656	0.99	t	c	C	T	0.4514	0.0017	0.5486	0.5461	0.5501	-0.0871	0.0871	0.0083	1.09101	1.0734	1.1089	1.09 (1.07, 1.11)	8.784e-26	---	71.9	7.126	2	0.02835
19:45470298:T:C	19:45470298	19	45470298	T	C	C	T	C	T	0.4451	0.4451	0.0973	0.0973	0.0127	1.10219	1.07509	1.12997	1.1 (1.08, 1.13)	2.045e-14	0.983187	C	T	C	T	0.446572	0.446572	0.10354	0.10354	0.0146805	1.10909	1.07763	1.14147	1.11 (1.08, 1.14)	1.69217e-12	0.960731	t	c	C	T	0.4457	0.5543	0.0007	0.5534	0.5549	-0.1	0.1	0.0096	1.10517	1.08457	1.12616	1.11 (1.08, 1.13)	2.267e-25	--	0	0.103	1	0.7479	C	T	C	T	0.4477	0.4477	0.049712	0.049712	0.0165782	1.05097	1.01737	1.08568	1.05 (1.02, 1.09)	0.0165782	0.99	t	c	C	T	0.4462	0.0011	0.5538	0.5523	0.5549	-0.0873	0.0873	0.0083	1.09122	1.07362	1.10912	1.09 (1.07, 1.11)	7.817e-26	---	71.4	6.984	2	0.03043
11:85860305:G:A	11:85860305	11	85860305	G	A	A	G	G	A	0.5265	0.4735	0.0922	-0.0922	0.0126	0.911923	0.889678	0.934724	0.91 (0.89, 0.93)	2.323e-13	0.994708	A	G	G	A	0.523824	0.476176	0.106992	-0.106992	0.014411	0.898533	0.873508	0.924274	0.9 (0.87, 0.92)	1.09849e-13	0.984679	a	g	G	A	0.4747	0.5253	0.0013	0.5238	0.5265	0.0986	-0.0986	0.0095	0.906105	0.88939	0.923135	0.91 (0.89, 0.92)	2.596e-25	++	0	0.597	1	0.4397	A	G	G	A	0.5218	0.4782	0.065082	-0.065082	0.0165144	0.936991	0.907147	0.967816	0.94 (0.91, 0.97)	0.0165144	1.02	a	g	G	A	0.4755	0.0019	0.5245	0.5218	0.5265	0.0903	-0.0903	0.0082	0.913657	0.89909	0.92846	0.91 (0.9, 0.93)	4.915e-28	+++	45.9	3.696	2	0.1575
19:45427540:A:G	19:45427540	19	45427540	A	G	G	A	G	A	0.0031	0.0031	1.0769	1.0769	0.1639	2.93557	2.12901	4.04768	2.94 (2.13, 4.05)	4.991e-11	0.591649	G	A	G	A	0.00333062	0.00333062	1.38798	1.38798	0.170053	4.00675	2.87105	5.5917	4.01 (2.87, 5.59)	4.42842e-20	0.81162	a	g	G	A	0.0032	0.9968	0.0001	0.9967	0.9969	-1.2267	1.2267	0.118	3.40996	2.70586	4.29727	3.41 (2.71, 4.3)	2.614e-25	--	42.4	1.735	1	0.1878	G	A	G	A	0.0025	0.0025	0.93718	0.93718	0.145914	2.55277	1.91782	3.39795	2.55 (1.92, 3.4)	0.145914	0.92	a	g	G	A	0.0029	0.0004	0.9971	0.9967	0.9975	-1.1122	1.1122	0.0918	3.04104	2.54027	3.64053	3.04 (2.54, 3.64)	8.139e-34	---	51.4	4.115	2	0.1278
11:59928672:G:C	11:59928672	11	59928672	G	C	C	G	C	G	0.4057	0.4057	-0.1049	-0.1049	0.013	0.900415	0.877762	0.923652	0.9 (0.88, 0.92)	6.075e-16	0.994065	C	G	C	G	0.386201	0.386201	-0.0969453	-0.0969453	0.0147891	0.907606	0.881675	0.934299	0.91 (0.88, 0.93)	5.35572e-11	0.989334	c	g	C	G	0.3972	0.3972	0.0097	0.3862	0.4057	-0.1014	-0.1014	0.0098	0.903572	0.886381	0.921095	0.9 (0.89, 0.92)	2.799e-25	--	0	0.163	1	0.6862	C	G	C	G	0.4022	0.4022	-0.076868	-0.076868	0.0168936	0.926012	0.895853	0.957187	0.93 (0.9, 0.96)	0.0168936	1	c	g	C	G	0.3985	0.0086	0.3985	0.3862	0.4057	-0.0953	-0.0953	0.0085	0.9091	0.89408	0.924373	0.91 (0.89, 0.92)	1.822e-29	---	0	1.748	2	0.4173
11:60030457:T:C	11:60030457	11	60030457	T	C	C	T	T	C	0.5889	0.4111	0.1077	-0.1077	0.013	0.897897	0.875308	0.921069	0.9 (0.88, 0.92)	9.201e-17	0.996853	C	T	T	C	0.609695	0.390305	0.0932223	-0.0932223	0.0147955	0.910991	0.884952	0.937796	0.91 (0.88, 0.94)	2.86799e-10	0.98887	t	c	T	C	0.402	0.402	0.0103	0.3903	0.4111	-0.1014	-0.1014	0.0098	0.903572	0.886381	0.921095	0.9 (0.89, 0.92)	2.983e-25	--	0	0.54	1	0.4623	C	T	T	C	0.5961	0.4039	0.073946	-0.073946	0.0168624	0.928722	0.898529	0.959929	0.93 (0.9, 0.96)	0.0168624	1	t	c	T	C	0.4025	0.009	0.4025	0.3903	0.4111	-0.0945	-0.0945	0.0085	0.909828	0.894796	0.925112	0.91 (0.89, 0.93)	4.987e-29	---	20.8	2.524	2	0.2831
11:60031399:T:C	11:60031399	11	60031399	T	C	C	T	T	C	0.589	0.411	0.1078	-0.1078	0.013	0.897807	0.87522	0.920977	0.9 (0.88, 0.92)	8.465e-17	0.996696	C	T	T	C	0.609746	0.390254	0.0930632	-0.0930632	0.0147981	0.911136	0.885089	0.93795	0.91 (0.89, 0.94)	3.09681e-10	0.988912	t	c	T	C	0.402	0.402	0.0103	0.3903	0.411	-0.1014	-0.1014	0.0098	0.903572	0.886381	0.921095	0.9 (0.89, 0.92)	3.045e-25	--	0	0.56	1	0.4544	C	T	T	C	0.5961	0.4039	0.073792	-0.073792	0.016862	0.928865	0.898668	0.960076	0.93 (0.9, 0.96)	0.016862	1	t	c	T	C	0.4024	0.0089	0.4024	0.3903	0.411	-0.0945	-0.0945	0.0085	0.909828	0.894796	0.925112	0.91 (0.89, 0.93)	5.355e-29	---	22	2.564	2	0.2774
19:45453151:T:G	19:45453151	19	45453151	T	G	G	T	G	T	0.4541	0.4541	0.0986	0.0986	0.0127	1.10362	1.07649	1.13144	1.1 (1.08, 1.13)	1.05e-14	0.976508	G	T	G	T	0.455078	0.455078	0.100661	0.100661	0.0146083	1.1059	1.07469	1.13802	1.11 (1.07, 1.14)	5.37908e-12	0.969091	t	g	G	T	0.4545	0.5455	0.0005	0.5449	0.5459	-0.0995	0.0995	0.0096	1.10462	1.08403	1.1256	1.1 (1.08, 1.13)	3.055e-25	--	0	0.011	1	0.9152	G	T	G	T	0.4522	0.4522	0.051332	0.051332	0.0165718	1.05267	1.01903	1.08743	1.05 (1.02, 1.09)	0.0165718	0.99	t	g	G	T	0.4539	0.0011	0.5461	0.5449	0.5478	-0.0874	0.0874	0.0083	1.09133	1.07372	1.10923	1.09 (1.07, 1.11)	5.876e-26	---	68.4	6.339	2	0.04203
19:45451442:A:G	19:45451442	19	45451442	A	G	G	A	G	A	0.4527	0.4527	0.0992	0.0992	0.0128	1.10429	1.07693	1.13234	1.1 (1.08, 1.13)	8.378e-15	0.971984	G	A	G	A	0.454557	0.454557	0.101037	0.101037	0.0146402	1.10632	1.07502	1.13852	1.11 (1.08, 1.14)	4.9879e-12	0.964825	a	g	G	A	0.4535	0.5465	0.0009	0.5454	0.5473	-0.1	0.1	0.0096	1.10517	1.08457	1.12616	1.11 (1.08, 1.13)	3.155e-25	--	0	0.009	1	0.9247	G	A	G	A	0.4513	0.4513	0.052144	0.052144	0.016564	1.05353	1.01987	1.08829	1.05 (1.02, 1.09)	0.016564	0.99	a	g	G	A	0.4529	0.0012	0.5471	0.5454	0.5487	-0.0879	0.0879	0.0083	1.09188	1.07426	1.10979	1.09 (1.07, 1.11)	4.943e-26	---	68	6.244	2	0.04406
11:60029949:G:A	11:60029949	11	60029949	G	A	A	G	G	A	0.5889	0.4111	0.1078	-0.1078	0.013	0.897807	0.87522	0.920977	0.9 (0.88, 0.92)	8.663e-17	0.997062	A	G	G	A	0.609626	0.390374	0.092958	-0.092958	0.0147962	0.911232	0.885185	0.938045	0.91 (0.89, 0.94)	3.22483e-10	0.988874	a	g	G	A	0.4021	0.5979	0.0103	0.5889	0.6096	0.1013	-0.1013	0.0098	0.903662	0.88647	0.921187	0.9 (0.89, 0.92)	3.183e-25	++	0	0.568	1	0.4511	A	G	G	A	0.5961	0.4039	0.073858	-0.073858	0.0168622	0.928804	0.898608	0.960013	0.93 (0.9, 0.96)	0.0168622	1	a	g	G	A	0.4025	0.0089	0.5975	0.5889	0.6096	0.0944	-0.0944	0.0085	0.909919	0.894885	0.925205	0.91 (0.89, 0.93)	5.456e-29	+++	21.8	2.556	2	0.2786
19:45453165:C:T	19:45453165	19	45453165	C	T	T	C	T	C	0.454	0.454	0.0985	0.0985	0.0127	1.10351	1.07638	1.13133	1.1 (1.08, 1.13)	1.088e-14	0.976741	T	C	T	C	0.455084	0.455084	0.100688	0.100688	0.0146083	1.10593	1.07472	1.13805	1.11 (1.07, 1.14)	5.30986e-12	0.969079	t	c	T	C	0.4545	0.4545	0.0005	0.454	0.4551	0.0994	0.0994	0.0096	1.10451	1.08392	1.12549	1.1 (1.08, 1.13)	3.21e-25	++	0	0.013	1	0.91	T	C	T	C	0.4522	0.4522	0.051378	0.051378	0.0165716	1.05272	1.01908	1.08747	1.05 (1.02, 1.09)	0.0165716	0.99	t	c	T	C	0.4539	0.0011	0.4539	0.4522	0.4551	0.0874	0.0874	0.0083	1.09133	1.07372	1.10923	1.09 (1.07, 1.11)	6.047e-26	+++	68.3	6.316	2	0.0425
11:85858497:G:T	11:85858497	11	85858497	G	T	T	G	G	T	0.5269	0.4731	0.0918	-0.0918	0.0126	0.912288	0.890034	0.935098	0.91 (0.89, 0.94)	2.843e-13	0.99709	T	G	G	T	0.524683	0.475317	0.107054	-0.107054	0.0144091	0.898477	0.873457	0.924214	0.9 (0.87, 0.92)	1.05485e-13	0.985359	t	g	G	T	0.4741	0.5259	0.0011	0.5247	0.5269	0.0984	-0.0984	0.0095	0.906286	0.889567	0.923319	0.91 (0.89, 0.92)	3.214e-25	++	0	0.635	1	0.4255	T	G	G	T	0.5221	0.4779	0.06563	-0.06563	0.0165128	0.936477	0.906653	0.967282	0.94 (0.91, 0.97)	0.0165128	1.01	t	g	G	T	0.475	0.0019	0.525	0.5221	0.5269	0.0903	-0.0903	0.0082	0.913657	0.89909	0.92846	0.91 (0.9, 0.93)	4.969e-28	+++	44.4	3.598	2	0.1655
11:60030556:G:A	11:60030556	11	60030556	G	A	A	G	G	A	0.5889	0.4111	0.1078	-0.1078	0.013	0.897807	0.87522	0.920977	0.9 (0.88, 0.92)	8.61e-17	0.996834	A	G	G	A	0.609666	0.390334	0.0929494	-0.0929494	0.0147988	0.91124	0.885188	0.938058	0.91 (0.89, 0.94)	3.26031e-10	0.988656	a	g	G	A	0.4021	0.5979	0.0103	0.5889	0.6097	0.1013	-0.1013	0.0098	0.903662	0.88647	0.921187	0.9 (0.89, 0.92)	3.218e-25	++	0	0.568	1	0.4509	A	G	G	A	0.5962	0.4038	0.074402	-0.074402	0.0168638	0.928298	0.898117	0.959494	0.93 (0.9, 0.96)	0.0168638	1	a	g	G	A	0.4025	0.0089	0.5975	0.5889	0.6097	0.0946	-0.0946	0.0085	0.909737	0.894706	0.92502	0.91 (0.89, 0.93)	4.604e-29	+++	19.3	2.478	2	0.2897
11:60029931:T:A	11:60029931	11	60029931	T	A	A	T	T	A	0.5889	0.4111	0.1078	-0.1078	0.013	0.897807	0.87522	0.920977	0.9 (0.88, 0.92)	8.63e-17	0.997076	A	T	T	A	0.609662	0.390338	0.0929325	-0.0929325	0.014796	0.911255	0.885208	0.938068	0.91 (0.89, 0.94)	3.25972e-10	0.988889	a	t	T	A	0.4021	0.5979	0.0103	0.5889	0.6097	0.1013	-0.1013	0.0098	0.903662	0.88647	0.921187	0.9 (0.89, 0.92)	3.219e-25	++	0	0.57	1	0.4503	A	T	T	A	0.5961	0.4039	0.073858	-0.073858	0.0168622	0.928804	0.898608	0.960013	0.93 (0.9, 0.96)	0.0168622	1	a	t	T	A	0.4025	0.0089	0.5975	0.5889	0.6097	0.0944	-0.0944	0.0085	0.909919	0.894885	0.925205	0.91 (0.89, 0.93)	5.514e-29	+++	21.8	2.556	2	0.2785
11:60030559:C:T	11:60030559	11	60030559	C	T	T	C	C	T	0.5889	0.4111	0.1078	-0.1078	0.013	0.897807	0.87522	0.920977	0.9 (0.88, 0.92)	8.582e-17	0.996853	T	C	C	T	0.60969	0.39031	0.0928857	-0.0928857	0.0147977	0.911298	0.885246	0.938115	0.91 (0.89, 0.94)	3.34225e-10	0.988595	t	c	C	T	0.402	0.598	0.0103	0.5889	0.6097	0.1013	-0.1013	0.0098	0.903662	0.88647	0.921187	0.9 (0.89, 0.92)	3.305e-25	++	0	0.573	1	0.4489	T	C	C	T	0.5961	0.4039	0.073842	-0.073842	0.0168624	0.928818	0.898622	0.960029	0.93 (0.9, 0.96)	0.0168624	1	t	c	C	T	0.4025	0.009	0.5975	0.5889	0.6097	0.0944	-0.0944	0.0085	0.909919	0.894885	0.925205	0.91 (0.89, 0.93)	5.684e-29	+++	21.9	2.559	2	0.2781
19:45453656:G:A	19:45453656	19	45453656	G	A	A	G	A	G	0.4523	0.4523	0.0982	0.0982	0.0127	1.10318	1.07606	1.13099	1.1 (1.08, 1.13)	1.079e-14	0.983818	A	G	A	G	0.455231	0.455231	0.10094	0.10094	0.0145975	1.10621	1.07501	1.13832	1.11 (1.08, 1.14)	4.53398e-12	0.97039	a	g	A	G	0.4536	0.4536	0.0015	0.4523	0.4552	0.0994	0.0994	0.0096	1.10451	1.08392	1.12549	1.1 (1.08, 1.13)	3.316e-25	++	0	0.02	1	0.8874	A	G	A	G	0.4514	0.4514	0.051234	0.051234	0.0165502	1.05257	1.01897	1.08727	1.05 (1.02, 1.09)	0.0165502	1	a	g	A	G	0.453	0.0016	0.453	0.4514	0.4552	0.0873	0.0873	0.0083	1.09122	1.07362	1.10912	1.09 (1.07, 1.11)	6.452e-26	+++	68.5	6.359	2	0.04161
19:45453144:C:T	19:45453144	19	45453144	C	T	T	C	T	C	0.454	0.454	0.0986	0.0986	0.0127	1.10362	1.07649	1.13144	1.1 (1.08, 1.13)	1.018e-14	0.976032	T	C	T	C	0.455119	0.455119	0.100479	0.100479	0.0146088	1.1057	1.07449	1.13782	1.11 (1.07, 1.14)	5.88089e-12	0.969042	t	c	T	C	0.4545	0.4545	0.0006	0.454	0.4551	0.0994	0.0994	0.0096	1.10451	1.08392	1.12549	1.1 (1.08, 1.13)	3.333e-25	++	0	0.009	1	0.9227	T	C	T	C	0.4521	0.4521	0.051424	0.051424	0.0165716	1.05277	1.01912	1.08752	1.05 (1.02, 1.09)	0.0165716	0.99	t	c	T	C	0.4539	0.0011	0.4539	0.4521	0.4551	0.0874	0.0874	0.0083	1.09133	1.07372	1.10923	1.09 (1.07, 1.11)	6.16e-26	+++	68.2	6.292	2	0.04302
19:45349369:T:C	19:45349369	19	45349369	T	C	C	T	T	C	0.8323	0.1677	0.1443	-0.1443	0.0186	0.865628	0.834639	0.897768	0.87 (0.83, 0.9)	9.835e-15	0.919096	C	T	T	C	0.86325	0.13675	0.15071	-0.15071	0.0218971	0.860097	0.823964	0.897815	0.86 (0.82, 0.9)	5.33217e-12	0.903063	t	c	T	C	0.1547	0.1547	0.0153	0.1367	0.1677	-0.147	-0.147	0.0142	0.863294	0.839598	0.887659	0.86 (0.84, 0.89)	3.444e-25	--	0	0.05	1	0.8235	C	T	T	C	0.8331	0.1669	0.130562	-0.130562	0.022648	0.877602	0.839497	0.917436	0.88 (0.84, 0.92)	0.022648	1	t	c	T	C	0.1582	0.0141	0.1582	0.1367	0.1677	-0.1424	-0.1424	0.012	0.867274	0.847114	0.887914	0.87 (0.85, 0.89)	2.216e-32	---	0	0.428	2	0.8075
11:59932579:G:A	11:59932579	11	59932579	G	A	A	G	A	G	0.4059	0.4059	-0.1049	-0.1049	0.013	0.900415	0.877762	0.923652	0.9 (0.88, 0.92)	5.874e-16	0.995673	A	G	A	G	0.386471	0.386471	-0.0963986	-0.0963986	0.0147797	0.908102	0.882173	0.934793	0.91 (0.88, 0.93)	6.6755e-11	0.990496	a	g	A	G	0.3974	0.3974	0.0096	0.3865	0.4059	-0.1012	-0.1012	0.0098	0.903752	0.886559	0.921279	0.9 (0.89, 0.92)	3.517e-25	--	0	0.187	1	0.6658	A	G	A	G	0.4023	0.4023	-0.076758	-0.076758	0.0168898	0.926114	0.895958	0.957285	0.93 (0.9, 0.96)	0.0168898	1	a	g	A	G	0.3986	0.0086	0.3986	0.3865	0.4059	-0.0951	-0.0951	0.0085	0.909282	0.894259	0.924558	0.91 (0.89, 0.92)	2.328e-29	---	0	1.755	2	0.4157
11:85858253:G:A	11:85858253	11	85858253	G	A	A	G	G	A	0.5274	0.4726	0.0922	-0.0922	0.0126	0.911923	0.889678	0.934724	0.91 (0.89, 0.93)	2.203e-13	0.997132	A	G	G	A	0.525165	0.474835	0.106143	-0.106143	0.0144105	0.899296	0.874251	0.925058	0.9 (0.87, 0.93)	1.70928e-13	0.985435	a	g	G	A	0.4736	0.5264	0.0011	0.5252	0.5274	0.0982	-0.0982	0.0095	0.906468	0.889745	0.923504	0.91 (0.89, 0.92)	3.889e-25	++	0	0.531	1	0.4664	A	G	G	A	0.5221	0.4779	0.06567	-0.06567	0.0165138	0.93644	0.906615	0.967245	0.94 (0.91, 0.97)	0.0165138	1.01	a	g	G	A	0.4746	0.0021	0.5254	0.5221	0.5274	0.0902	-0.0902	0.0082	0.913748	0.89918	0.928553	0.91 (0.9, 0.93)	5.846e-28	+++	42.1	3.456	2	0.1777
11:85852979:G:A	11:85852979	11	85852979	G	A	A	G	G	A	0.5257	0.4743	0.0916	-0.0916	0.0126	0.91247	0.890212	0.935285	0.91 (0.89, 0.94)	3.303e-13	0.996094	A	G	G	A	0.523401	0.476599	0.106741	-0.106741	0.0144046	0.898758	0.873739	0.924495	0.9 (0.87, 0.92)	1.2224e-13	0.985264	a	g	G	A	0.4753	0.5247	0.0011	0.5234	0.5257	0.0982	-0.0982	0.0095	0.906468	0.889745	0.923504	0.91 (0.89, 0.92)	4.157e-25	++	0	0.626	1	0.4289	A	G	G	A	0.52	0.48	0.065856	-0.065856	0.0165042	0.936266	0.906464	0.967047	0.94 (0.91, 0.97)	0.0165042	1.01	a	g	G	A	0.4765	0.0023	0.5235	0.52	0.5257	0.0901	-0.0901	0.0082	0.91384	0.89927	0.928646	0.91 (0.9, 0.93)	5.785e-28	+++	43	3.507	2	0.1732
19:45454686:T:C	19:45454686	19	45454686	T	C	C	T	C	T	0.4525	0.4525	0.0978	0.0978	0.0127	1.10274	1.07563	1.13054	1.1 (1.08, 1.13)	1.293e-14	0.986559	C	T	C	T	0.455258	0.455258	0.100728	0.100728	0.0145975	1.10598	1.07478	1.13808	1.11 (1.07, 1.14)	5.02606e-12	0.970379	t	c	C	T	0.4537	0.5463	0.0014	0.5447	0.5475	-0.0991	0.0991	0.0096	1.10418	1.08359	1.12515	1.1 (1.08, 1.13)	4.696e-25	--	0	0.023	1	0.8797	C	T	C	T	0.4515	0.4515	0.051156	0.051156	0.0165496	1.05249	1.0189	1.08719	1.05 (1.02, 1.09)	0.0165496	1	t	c	C	T	0.4531	0.0015	0.5469	0.5447	0.5485	-0.087	0.087	0.0083	1.0909	1.07329	1.10879	1.09 (1.07, 1.11)	8.979e-26	---	68.2	6.298	2	0.04288
19:45456497:T:C	19:45456497	19	45456497	T	C	C	T	C	T	0.4526	0.4526	0.0977	0.0977	0.0127	1.10263	1.07552	1.13042	1.1 (1.08, 1.13)	1.224e-14	0.989869	C	T	C	T	0.455188	0.455188	0.100845	0.100845	0.0145978	1.10611	1.07491	1.13821	1.11 (1.07, 1.14)	4.75341e-12	0.970392	t	c	C	T	0.4537	0.5463	0.0013	0.5448	0.5474	-0.0991	0.0991	0.0096	1.10418	1.08359	1.12515	1.1 (1.08, 1.13)	4.734e-25	--	0	0.026	1	0.8709	C	T	C	T	0.4513	0.4513	0.051108	0.051108	0.0165508	1.05244	1.01884	1.08714	1.05 (1.02, 1.09)	0.0165508	1	t	c	C	T	0.4531	0.0015	0.5469	0.5448	0.5487	-0.087	0.087	0.0083	1.0909	1.07329	1.10879	1.09 (1.07, 1.11)	9.187e-26	---	68.3	6.312	2	0.04259
11:60033448:C:T	11:60033448	11	60033448	C	T	T	C	C	T	0.589	0.411	0.1075	-0.1075	0.013	0.898077	0.875483	0.921254	0.9 (0.88, 0.92)	1.045e-16	0.996294	T	C	C	T	0.609699	0.390301	0.0924355	-0.0924355	0.0147982	0.911708	0.885644	0.938539	0.91 (0.89, 0.94)	4.07022e-10	0.988921	t	c	C	T	0.402	0.598	0.0103	0.589	0.6097	0.1009	-0.1009	0.0098	0.904023	0.886825	0.921556	0.9 (0.89, 0.92)	4.893e-25	++	0	0.585	1	0.4444	T	C	C	T	0.5961	0.4039	0.073824	-0.073824	0.0168614	0.928835	0.89864	0.960044	0.93 (0.9, 0.96)	0.0168614	1	t	c	C	T	0.4025	0.0089	0.5975	0.589	0.6097	0.0941	-0.0941	0.0085	0.910192	0.895154	0.925483	0.91 (0.9, 0.93)	8.232e-29	+++	20.7	2.521	2	0.2835
19:45453878:G:A	19:45453878	19	45453878	G	A	A	G	A	G	0.4523	0.4523	0.0981	0.0981	0.0127	1.10307	1.07595	1.13088	1.1 (1.08, 1.13)	1.093e-14	0.984474	A	G	A	G	0.455126	0.455126	0.100236	0.100236	0.0145994	1.10543	1.07425	1.13752	1.11 (1.07, 1.14)	6.41209e-12	0.970206	a	g	A	G	0.4535	0.4535	0.0014	0.4523	0.4551	0.099	0.099	0.0096	1.10407	1.08349	1.12504	1.1 (1.08, 1.13)	4.942e-25	++	0	0.012	1	0.9121	A	G	A	G	0.4514	0.4514	0.051238	0.051238	0.01655	1.05257	1.01898	1.08728	1.05 (1.02, 1.09)	0.01655	1	a	g	A	G	0.453	0.0015	0.453	0.4514	0.4551	0.087	0.087	0.0083	1.0909	1.07329	1.10879	1.09 (1.07, 1.11)	9.154e-26	+++	68	6.255	2	0.04383
19:45733201:C:T	19:45733201	19	45733201	C	T	T	C	T	C	0.0908	0.0908	0.1543	0.1543	0.0237	1.16684	1.11388	1.22232	1.17 (1.11, 1.22)	7.516e-11	0.833878	T	C	T	C	0.0963781	0.0963781	0.201357	0.201357	0.0247628	1.22306	1.16512	1.28389	1.22 (1.17, 1.28)	3.85306e-16	0.945116	t	c	T	C	0.0935	0.0935	0.0028	0.0908	0.0964	0.1768	0.1768	0.0171	1.19339	1.15406	1.23407	1.19 (1.15, 1.23)	5.385e-25	++	46.9	1.885	1	0.1698	T	C	T	C	0.0846	0.0846	0.169658	0.169658	0.028996	1.1849	1.11944	1.25419	1.18 (1.12, 1.25)	0.028996	0.99	t	c	T	C	0.0912	0.0046	0.0912	0.0846	0.0964	0.175	0.175	0.0147	1.19125	1.15741	1.22607	1.19 (1.16, 1.23)	1.768e-32	+++	0	1.93	2	0.381
11:59964992:G:A	11:59964992	11	59964992	G	A	A	G	A	G	0.4099	0.4099	-0.104	-0.104	0.0129	0.901225	0.878724	0.924302	0.9 (0.88, 0.92)	9.234e-16	0.998506	A	G	A	G	0.388599	0.388599	-0.0957462	-0.0957462	0.0148111	0.908695	0.882695	0.93546	0.91 (0.88, 0.94)	9.80972e-11	0.987331	a	g	A	G	0.4007	0.4007	0.0105	0.3886	0.4099	-0.1004	-0.1004	0.0097	0.904476	0.887442	0.921836	0.9 (0.89, 0.92)	5.422e-25	--	0	0.177	1	0.6743	A	G	A	G	0.4081	0.4081	-0.078068	-0.078068	0.0168706	0.924902	0.894818	0.955996	0.92 (0.89, 0.96)	0.0168706	0.99	a	g	A	G	0.4026	0.0097	0.4026	0.3886	0.4099	-0.0949	-0.0949	0.0084	0.909464	0.894613	0.924561	0.91 (0.89, 0.92)	2.158e-29	---	0	1.496	2	0.4732
11:85857639:T:C	11:85857639	11	85857639	T	C	C	T	T	C	0.5274	0.4726	0.0921	-0.0921	0.0126	0.912014	0.889767	0.934817	0.91 (0.89, 0.93)	2.359e-13	0.997027	C	T	T	C	0.526042	0.473958	0.105486	-0.105486	0.0144038	0.899887	0.874837	0.925654	0.9 (0.87, 0.93)	2.34502e-13	0.985559	t	c	T	C	0.4732	0.4732	0.0007	0.4726	0.474	-0.0979	-0.0979	0.0095	0.90674	0.890012	0.923781	0.91 (0.89, 0.92)	5.521e-25	--	0	0.489	1	0.4843	C	T	T	C	0.5223	0.4777	0.065704	-0.065704	0.0165104	0.936408	0.906591	0.967206	0.94 (0.91, 0.97)	0.0165104	1.01	t	c	T	C	0.4743	0.002	0.4743	0.4726	0.4777	-0.0899	-0.0899	0.0082	0.914023	0.89945	0.928831	0.91 (0.9, 0.93)	7.936e-28	---	40.3	3.349	2	0.1874
19:45455458:G:A	19:45455458	19	45455458	G	A	A	G	A	G	0.4515	0.4515	0.0979	0.0979	0.0127	1.10285	1.07574	1.13065	1.1 (1.08, 1.13)	1.126e-14	0.988553	A	G	A	G	0.45485	0.45485	0.100215	0.100215	0.0145985	1.10541	1.07423	1.13749	1.11 (1.07, 1.14)	6.45556e-12	0.970314	a	g	A	G	0.4529	0.4529	0.0017	0.4515	0.4549	0.0989	0.0989	0.0096	1.10396	1.08338	1.12492	1.1 (1.08, 1.12)	5.632e-25	++	0	0.014	1	0.9048	A	G	A	G	0.4512	0.4512	0.050592	0.050592	0.0165496	1.05189	1.01832	1.08657	1.05 (1.02, 1.09)	0.0165496	1	a	g	A	G	0.4525	0.0016	0.4525	0.4512	0.4549	0.0868	0.0868	0.0083	1.09068	1.07308	1.10857	1.09 (1.07, 1.11)	1.262e-25	+++	68.7	6.395	2	0.04086
11:59965789:G:A	11:59965789	11	59965789	G	A	A	G	A	G	0.4099	0.4099	-0.104	-0.104	0.0129	0.901225	0.878724	0.924302	0.9 (0.88, 0.92)	9.264e-16	0.998532	A	G	A	G	0.388593	0.388593	-0.0956119	-0.0956119	0.0148115	0.908817	0.882813	0.935587	0.91 (0.88, 0.94)	1.04314e-10	0.987345	a	g	A	G	0.4007	0.4007	0.0106	0.3886	0.4099	-0.1004	-0.1004	0.0097	0.904476	0.887442	0.921836	0.9 (0.89, 0.92)	5.776e-25	--	0	0.182	1	0.6693	A	G	A	G	0.4081	0.4081	-0.078048	-0.078048	0.0168704	0.92492	0.894837	0.956015	0.92 (0.89, 0.96)	0.0168704	0.99	a	g	A	G	0.4026	0.0097	0.4026	0.3886	0.4099	-0.0948	-0.0948	0.0084	0.909555	0.894703	0.924654	0.91 (0.89, 0.92)	2.305e-29	---	0	1.498	2	0.4729
19:45455715:C:G	19:45455715	19	45455715	C	G	G	C	G	C	0.4527	0.4527	0.0976	0.0976	0.0127	1.10252	1.07542	1.13031	1.1 (1.08, 1.13)	1.395e-14	0.987822	G	C	G	C	0.455087	0.455087	0.100532	0.100532	0.0145971	1.10576	1.07457	1.13785	1.11 (1.07, 1.14)	5.51657e-12	0.970426	c	g	G	C	0.4537	0.5463	0.0012	0.5449	0.5473	-0.0989	0.0989	0.0096	1.10396	1.08338	1.12492	1.1 (1.08, 1.12)	5.819e-25	--	0	0.023	1	0.8796	G	C	G	C	0.4514	0.4514	0.051122	0.051122	0.016558	1.05245	1.01884	1.08717	1.05 (1.02, 1.09)	0.016558	0.99	c	g	G	C	0.4531	0.0014	0.5469	0.5449	0.5486	-0.0869	0.0869	0.0083	1.09079	1.07319	1.10868	1.09 (1.07, 1.11)	1.098e-25	---	68	6.251	2	0.04392
11:60008151:T:C	11:60008151	11	60008151	T	C	C	T	C	T	0.4093	0.4093	-0.1037	-0.1037	0.0129	0.901496	0.878988	0.92458	0.9 (0.88, 0.92)	1.056e-15	0.997306	C	T	C	T	0.387115	0.387115	-0.0960029	-0.0960029	0.0148149	0.908461	0.882462	0.935227	0.91 (0.88, 0.94)	8.84551e-11	0.988632	t	c	C	T	0.3997	0.6003	0.011	0.5907	0.6129	0.1004	-0.1004	0.0097	0.904476	0.887442	0.921836	0.9 (0.89, 0.92)	5.844e-25	++	0	0.154	1	0.6952	C	T	C	T	0.4072	0.4072	-0.075406	-0.075406	0.0168626	0.927367	0.897218	0.958529	0.93 (0.9, 0.96)	0.0168626	0.99	t	c	C	T	0.4016	0.0101	0.5984	0.5907	0.6129	0.0941	-0.0941	0.0084	0.910192	0.895329	0.925301	0.91 (0.9, 0.93)	5.596e-29	+++	0	1.799	2	0.4067
19:45456628:C:T	19:45456628	19	45456628	C	T	T	C	T	C	0.4526	0.4526	0.0974	0.0974	0.0127	1.1023	1.0752	1.13008	1.1 (1.08, 1.13)	1.508e-14	0.990393	T	C	T	C	0.455198	0.455198	0.100754	0.100754	0.0145969	1.106	1.07481	1.1381	1.11 (1.07, 1.14)	4.95289e-12	0.970409	t	c	T	C	0.4537	0.4537	0.0013	0.4526	0.4552	0.0988	0.0988	0.0096	1.10385	1.08327	1.12481	1.1 (1.08, 1.12)	5.931e-25	++	0	0.03	1	0.8624	T	C	T	C	0.4513	0.4513	0.05113	0.05113	0.0165498	1.05246	1.01887	1.08716	1.05 (1.02, 1.09)	0.0165498	1	t	c	T	C	0.4531	0.0015	0.4531	0.4513	0.4552	0.0869	0.0869	0.0083	1.09079	1.07319	1.10868	1.09 (1.07, 1.11)	1.111e-25	+++	68	6.256	2	0.04381
11:59965725:C:T	11:59965725	11	59965725	C	T	T	C	T	C	0.4099	0.4099	-0.1039	-0.1039	0.0129	0.901315	0.878812	0.924395	0.9 (0.88, 0.92)	9.494e-16	0.998489	T	C	T	C	0.388607	0.388607	-0.0956725	-0.0956725	0.0148106	0.908762	0.882761	0.935528	0.91 (0.88, 0.94)	1.0126e-10	0.987364	t	c	T	C	0.4007	0.4007	0.0105	0.3886	0.4099	-0.1004	-0.1004	0.0097	0.904476	0.887442	0.921836	0.9 (0.89, 0.92)	5.954e-25	--	0	0.175	1	0.6753	T	C	T	C	0.4081	0.4081	-0.077854	-0.077854	0.0168704	0.925099	0.89501	0.9562	0.93 (0.9, 0.96)	0.0168704	0.99	t	c	T	C	0.4026	0.0097	0.4026	0.3886	0.4099	-0.0947	-0.0947	0.0084	0.909646	0.894792	0.924746	0.91 (0.89, 0.92)	2.531e-29	---	0	1.51	2	0.47
11:59967526:A:G	11:59967526	11	59967526	A	G	G	A	G	A	0.4099	0.4099	-0.1039	-0.1039	0.0129	0.901315	0.878812	0.924395	0.9 (0.88, 0.92)	9.491e-16	0.998384	G	A	G	A	0.388599	0.388599	-0.0956719	-0.0956719	0.0148109	0.908762	0.882761	0.93553	0.91 (0.88, 0.94)	1.01384e-10	0.987329	a	g	G	A	0.4007	0.5993	0.0105	0.5901	0.6114	0.1004	-0.1004	0.0097	0.904476	0.887442	0.921836	0.9 (0.89, 0.92)	5.961e-25	++	0	0.175	1	0.6753	G	A	G	A	0.4081	0.4081	-0.078014	-0.078014	0.0168702	0.924951	0.894868	0.956047	0.92 (0.89, 0.96)	0.0168702	0.99	a	g	G	A	0.4026	0.0097	0.5974	0.5901	0.6114	0.0948	-0.0948	0.0084	0.909555	0.894703	0.924654	0.91 (0.89, 0.92)	2.401e-29	+++	0	1.491	2	0.4745
19:45690545:C:T	19:45690545	19	45690545	C	T	T	C	T	C	0.0772	0.0772	0.2087	0.2087	0.0237	1.23208	1.17615	1.29066	1.23 (1.18, 1.29)	1.187e-18	0.926949	T	C	T	C	0.0862439	0.0862439	0.148044	0.148044	0.0262515	1.15956	1.10141	1.22079	1.16 (1.1, 1.22)	1.67739e-08	0.940319	t	c	T	C	0.0813	0.0813	0.0045	0.0772	0.0862	0.1815	0.1815	0.0176	1.19901	1.15836	1.2411	1.2 (1.16, 1.24)	6.007e-25	++	66	2.941	1	0.08634	T	C	T	C	0.0764	0.0764	0.2011	0.2011	0.03027	1.22275	1.15231	1.29749	1.22 (1.15, 1.3)	0.03027	0.98	t	c	T	C	0.08	0.0044	0.08	0.0764	0.0862	0.1864	0.1864	0.0152	1.2049	1.16954	1.24134	1.2 (1.17, 1.24)	1.546e-34	+++	38.6	3.256	2	0.1963
11:85859483:G:C	11:85859483	11	85859483	G	C	C	G	G	C	0.5269	0.4731	0.0917	-0.0917	0.0126	0.912379	0.890123	0.935191	0.91 (0.89, 0.94)	3.098e-13	0.995715	C	G	G	C	0.525416	0.474584	0.105779	-0.105779	0.0144023	0.899623	0.874583	0.92538	0.9 (0.87, 0.93)	2.00145e-13	0.985322	c	g	G	C	0.4737	0.5263	0.0007	0.5254	0.5269	0.0978	-0.0978	0.0095	0.90683	0.890101	0.923874	0.91 (0.89, 0.92)	6.125e-25	++	0	0.541	1	0.4619	C	G	G	C	0.5221	0.4779	0.06493	-0.06493	0.0165124	0.937133	0.907289	0.967959	0.94 (0.91, 0.97)	0.0165124	1.01	c	g	G	C	0.4748	0.0019	0.5252	0.5221	0.5269	0.0897	-0.0897	0.0082	0.914205	0.89963	0.929017	0.91 (0.9, 0.93)	1.13e-27	+++	43.2	3.522	2	0.1719
11:59961427:G:A	11:59961427	11	59961427	G	A	A	G	A	G	0.4095	0.4095	-0.1044	-0.1044	0.0129	0.900865	0.878373	0.923933	0.9 (0.88, 0.92)	6.892e-16	0.998995	A	G	A	G	0.388104	0.388104	-0.0949022	-0.0949022	0.0148152	0.909462	0.883433	0.936258	0.91 (0.88, 0.94)	1.44619e-10	0.987419	a	g	A	G	0.4003	0.4003	0.0106	0.3881	0.4095	-0.1003	-0.1003	0.0097	0.904566	0.887531	0.921928	0.9 (0.89, 0.92)	6.348e-25	--	0	0.234	1	0.6287	A	G	A	G	0.4076	0.4076	-0.079394	-0.079394	0.0168724	0.923676	0.89363	0.954732	0.92 (0.89, 0.95)	0.0168724	0.99	a	g	A	G	0.4021	0.0097	0.4021	0.3881	0.4095	-0.0951	-0.0951	0.0084	0.909282	0.894434	0.924376	0.91 (0.89, 0.92)	1.608e-29	---	0	1.386	2	0.5
11:59961486:G:T	11:59961486	11	59961486	G	T	T	G	T	G	0.4096	0.4096	-0.1046	-0.1046	0.0129	0.900685	0.878197	0.923748	0.9 (0.88, 0.92)	6.138e-16	0.999041	T	G	T	G	0.387933	0.387933	-0.0946025	-0.0946025	0.014818	0.909734	0.883693	0.936544	0.91 (0.88, 0.94)	1.66467e-10	0.987362	t	g	T	G	0.4003	0.4003	0.0107	0.3879	0.4096	-0.1003	-0.1003	0.0097	0.904566	0.887531	0.921928	0.9 (0.89, 0.92)	6.505e-25	--	0	0.259	1	0.6108	T	G	T	G	0.4077	0.4077	-0.079254	-0.079254	0.0168724	0.923805	0.893755	0.954866	0.92 (0.89, 0.95)	0.0168724	0.99	t	g	T	G	0.4021	0.0098	0.4021	0.3879	0.4096	-0.095	-0.095	0.0084	0.909373	0.894524	0.924469	0.91 (0.89, 0.92)	1.726e-29	---	0	1.425	2	0.4903
19:45454759:A:G	19:45454759	19	45454759	A	G	G	A	G	A	0.4517	0.4517	0.0977	0.0977	0.0127	1.10263	1.07552	1.13042	1.1 (1.08, 1.13)	1.373e-14	0.987256	G	A	G	A	0.45504	0.45504	0.100132	0.100132	0.0145994	1.10532	1.07414	1.1374	1.11 (1.07, 1.14)	6.73694e-12	0.970221	a	g	G	A	0.4531	0.5469	0.0017	0.545	0.5483	-0.0987	0.0987	0.0096	1.10374	1.08316	1.1247	1.1 (1.08, 1.12)	6.645e-25	--	0	0.016	1	0.9	G	A	G	A	0.4514	0.4514	0.050756	0.050756	0.016549	1.05207	1.01849	1.08675	1.05 (1.02, 1.09)	0.016549	1	a	g	G	A	0.4527	0.0016	0.5473	0.545	0.5486	-0.0867	0.0867	0.0083	1.09057	1.07297	1.10846	1.09 (1.07, 1.11)	1.385e-25	---	68.3	6.314	2	0.04255
11:59962166:G:A	11:59962166	11	59962166	G	A	A	G	A	G	0.4095	0.4095	-0.1046	-0.1046	0.0129	0.900685	0.878197	0.923748	0.9 (0.88, 0.92)	5.906e-16	0.999308	A	G	A	G	0.388173	0.388173	-0.0945318	-0.0945318	0.0148156	0.909799	0.883759	0.936605	0.91 (0.88, 0.94)	1.70562e-10	0.987405	a	g	A	G	0.4003	0.4003	0.0106	0.3882	0.4095	-0.1003	-0.1003	0.0097	0.904566	0.887531	0.921928	0.9 (0.89, 0.92)	6.676e-25	--	0	0.263	1	0.6083	A	G	A	G	0.4076	0.4076	-0.079298	-0.079298	0.016873	0.923765	0.893714	0.954825	0.92 (0.89, 0.95)	0.016873	0.99	a	g	A	G	0.4021	0.0097	0.4021	0.3882	0.4095	-0.095	-0.095	0.0084	0.909373	0.894524	0.924469	0.91 (0.89, 0.92)	1.743e-29	---	0	1.421	2	0.4914
19:45725739:A:G	19:45725739	19	45725739	A	G	G	A	G	A	0.0927	0.0927	0.1569	0.1569	0.0235	1.16988	1.11722	1.22502	1.17 (1.12, 1.23)	2.333e-11	0.837334	G	A	G	A	0.0987369	0.0987369	0.194456	0.194456	0.0245347	1.21465	1.15762	1.27449	1.21 (1.16, 1.27)	2.07389e-15	0.943343	a	g	G	A	0.0956	0.9044	0.003	0.9013	0.9073	-0.1749	0.1749	0.017	1.19113	1.15209	1.23148	1.19 (1.15, 1.23)	6.759e-25	--	18.2	1.222	1	0.269	G	A	G	A	0.0841	0.0841	0.19173	0.19173	0.0289	1.21134	1.14464	1.28194	1.21 (1.14, 1.28)	0.0289	0.99	a	g	G	A	0.0926	0.0057	0.9074	0.9013	0.9159	-0.1792	0.1792	0.0146	1.19626	1.16251	1.23099	1.2 (1.16, 1.23)	1.793e-34	---	0	1.475	2	0.4783
19:45636622:G:A	19:45636622	19	45636622	G	A	A	G	A	G	0.0183	0.0183	0.2911	0.2911	0.0483	1.3379	1.21705	1.47074	1.34 (1.22, 1.47)	1.729e-09	0.889862	A	G	A	G	0.0210895	0.0210895	0.434832	0.434832	0.050533	1.5447	1.39904	1.70553	1.54 (1.4, 1.71)	4.39465e-18	0.971162	a	g	A	G	0.0196	0.0196	0.0014	0.0183	0.0211	0.3597	0.3597	0.0349	1.4329	1.33816	1.53435	1.43 (1.34, 1.53)	6.869e-25	++	76.3	4.228	1	0.03977	A	G	A	G	0.0193	0.0193	0.01406	0.01406	0.060118	1.01416	0.901431	1.14098	1.01 (0.9, 1.14)	0.060118	1	a	g	A	G	0.0195	0.0012	0.0195	0.0183	0.0211	0.2725	0.2725	0.0302	1.31324	1.23777	1.39332	1.31 (1.24, 1.39)	1.775e-19	+++	93.1	28.948	2	5.176e-07
19:45454363:G:A	19:45454363	19	45454363	G	A	A	G	A	G	0.4523	0.4523	0.0981	0.0981	0.0127	1.10307	1.07595	1.13088	1.1 (1.08, 1.13)	1.083e-14	0.985537	A	G	A	G	0.462715	0.462715	0.0979076	0.0979076	0.0143674	1.10286	1.07224	1.13436	1.1 (1.07, 1.13)	9.20389e-12	0.999444	a	g	A	G	0.4569	0.4569	0.0052	0.4523	0.4627	0.098	0.098	0.0095	1.10296	1.08262	1.12369	1.1 (1.08, 1.12)	6.994e-25	++	0	0	1	0.992	A	G	A	G	0.4514	0.4514	0.051216	0.051216	0.0165502	1.05255	1.01896	1.08725	1.05 (1.02, 1.09)	0.0165502	1	a	g	A	G	0.4555	0.0051	0.4555	0.4514	0.4627	0.0864	0.0864	0.0082	1.09024	1.07286	1.10791	1.09 (1.07, 1.11)	1.156e-25	+++	66.7	6.01	2	0.04955
11:85858887:G:A	11:85858887	11	85858887	G	A	A	G	G	A	0.5942	0.4058	0.1002	-0.1002	0.0129	0.904656	0.88207	0.927821	0.9 (0.88, 0.93)	6.528e-15	0.995241	A	G	G	A	0.590859	0.409141	0.0993552	-0.0993552	0.014689	0.905421	0.879725	0.931867	0.91 (0.88, 0.93)	1.31002e-11	0.979319	a	g	G	A	0.4073	0.5927	0.0017	0.5909	0.5942	0.0998	-0.0998	0.0097	0.905018	0.887975	0.922389	0.91 (0.89, 0.92)	7.075e-25	++	0	0.002	1	0.9655	A	G	G	A	0.5854	0.4146	0.067814	-0.067814	0.0167838	0.934434	0.904195	0.965685	0.93 (0.9, 0.97)	0.0167838	1	a	g	G	A	0.4091	0.0035	0.5909	0.5854	0.5942	0.0918	-0.0918	0.0084	0.912288	0.897391	0.927432	0.91 (0.9, 0.93)	7.441e-28	+++	26.8	2.731	2	0.2553
19:45457684:G:C	19:45457684	19	45457684	G	C	C	G	C	G	0.4517	0.4517	0.0972	0.0972	0.0127	1.10208	1.07499	1.12986	1.1 (1.07, 1.13)	1.563e-14	0.992036	C	G	C	G	0.454872	0.454872	0.100636	0.100636	0.014605	1.10587	1.07467	1.13799	1.11 (1.07, 1.14)	5.38451e-12	0.969326	c	g	C	G	0.4531	0.4531	0.0016	0.4517	0.4549	0.0987	0.0987	0.0096	1.10374	1.08316	1.1247	1.1 (1.08, 1.12)	7.283e-25	++	0	0.032	1	0.8591	C	G	C	G	0.4512	0.4512	0.05074	0.05074	0.0165508	1.05205	1.01847	1.08674	1.05 (1.02, 1.09)	0.0165508	1	c	g	C	G	0.4526	0.0016	0.4526	0.4512	0.4549	0.0866	0.0866	0.0083	1.09046	1.07286	1.10835	1.09 (1.07, 1.11)	1.512e-25	+++	68.3	6.315	2	0.04254
19:45457105:A:G	19:45457105	19	45457105	A	G	G	A	G	A	0.4525	0.4525	0.0972	0.0972	0.0127	1.10208	1.07499	1.12986	1.1 (1.07, 1.13)	1.622e-14	0.991934	G	A	G	A	0.455198	0.455198	0.100612	0.100612	0.0146016	1.10585	1.07465	1.13795	1.11 (1.07, 1.14)	5.38715e-12	0.969841	a	g	G	A	0.4537	0.5463	0.0013	0.5448	0.5475	-0.0987	0.0987	0.0096	1.10374	1.08316	1.1247	1.1 (1.08, 1.12)	7.284e-25	--	0	0.031	1	0.86	G	A	G	A	0.4513	0.4513	0.051362	0.051362	0.0165492	1.0527	1.01911	1.08741	1.05 (1.02, 1.09)	0.0165492	1	a	g	G	A	0.4531	0.0015	0.5469	0.5448	0.5487	-0.0868	0.0868	0.0083	1.09068	1.07308	1.10857	1.09 (1.07, 1.11)	1.238e-25	---	67.5	6.151	2	0.04617
19:45457225:G:A	19:45457225	19	45457225	G	A	A	G	A	G	0.4525	0.4525	0.0971	0.0971	0.0127	1.10197	1.07488	1.12975	1.1 (1.07, 1.13)	1.723e-14	0.992001	A	G	A	G	0.455171	0.455171	0.100741	0.100741	0.0146019	1.10599	1.07479	1.1381	1.11 (1.07, 1.14)	5.06895e-12	0.969837	a	g	A	G	0.4537	0.4537	0.0013	0.4525	0.4552	0.0987	0.0987	0.0096	1.10374	1.08316	1.1247	1.1 (1.08, 1.12)	7.302e-25	++	0	0.035	1	0.8508	A	G	A	G	0.4513	0.4513	0.051324	0.051324	0.0165504	1.05266	1.01906	1.08737	1.05 (1.02, 1.09)	0.0165504	1	a	g	A	G	0.4531	0.0015	0.4531	0.4513	0.4552	0.0868	0.0868	0.0083	1.09068	1.07308	1.10857	1.09 (1.07, 1.11)	1.256e-25	+++	67.6	6.164	2	0.04587
11:59961786:C:T	11:59961786	11	59961786	C	T	T	C	T	C	0.4095	0.4095	-0.1044	-0.1044	0.0129	0.900865	0.878373	0.923933	0.9 (0.88, 0.92)	7.007e-16	0.999057	T	C	T	C	0.38815	0.38815	-0.0945354	-0.0945354	0.0148152	0.909796	0.883757	0.936601	0.91 (0.88, 0.94)	1.70142e-10	0.98748	t	c	T	C	0.4003	0.4003	0.0106	0.3882	0.4095	-0.1001	-0.1001	0.0097	0.904747	0.887708	0.922113	0.9 (0.89, 0.92)	7.517e-25	--	0	0.252	1	0.6156	T	C	T	C	0.4076	0.4076	-0.07906	-0.07906	0.016874	0.923984	0.893925	0.955054	0.92 (0.89, 0.96)	0.016874	0.99	t	c	T	C	0.4021	0.0097	0.4021	0.3882	0.4095	-0.0949	-0.0949	0.0084	0.909464	0.894613	0.924561	0.91 (0.89, 0.92)	2.116e-29	---	0	1.424	2	0.4906
19:45455706:C:T	19:45455706	19	45455706	C	T	T	C	T	C	0.4527	0.4527	0.0976	0.0976	0.0127	1.10252	1.07542	1.13031	1.1 (1.08, 1.13)	1.371e-14	0.987731	T	C	T	C	0.455014	0.455014	0.0999769	0.0999769	0.0145968	1.10515	1.07398	1.13722	1.11 (1.07, 1.14)	7.19762e-12	0.970301	t	c	T	C	0.4537	0.4537	0.0011	0.4527	0.455	0.0986	0.0986	0.0096	1.10362	1.08305	1.12459	1.1 (1.08, 1.12)	7.536e-25	++	0	0.015	1	0.9022	T	C	T	C	0.4514	0.4514	0.051146	0.051146	0.016558	1.05248	1.01887	1.08719	1.05 (1.02, 1.09)	0.016558	0.99	t	c	T	C	0.4531	0.0014	0.4531	0.4514	0.455	0.0867	0.0867	0.0083	1.09057	1.07297	1.10846	1.09 (1.07, 1.11)	1.368e-25	+++	67.6	6.175	2	0.04563
11:59953313:C:G	11:59953313	11	59953313	C	G	G	C	G	C	0.4095	0.4095	-0.1043	-0.1043	0.0129	0.900955	0.878461	0.924025	0.9 (0.88, 0.92)	7.785e-16	0.99795	G	C	G	C	0.388361	0.388361	-0.0942598	-0.0942598	0.0147912	0.910046	0.884042	0.936815	0.91 (0.88, 0.94)	1.79632e-10	0.99012	c	g	G	C	0.4004	0.5996	0.0105	0.5905	0.6116	0.1	-0.1	0.0097	0.904837	0.887797	0.922205	0.9 (0.89, 0.92)	8.488e-25	++	0	0.262	1	0.609	G	C	G	C	0.4079	0.4079	-0.079818	-0.079818	0.0168664	0.923284	0.893261	0.954317	0.92 (0.89, 0.95)	0.0168664	0.99	c	g	G	C	0.4022	0.0096	0.5978	0.5905	0.6116	0.0949	-0.0949	0.0084	0.909464	0.894613	0.924561	0.91 (0.89, 0.92)	1.815e-29	+++	0	1.332	2	0.5136
11:59966295:T:C	11:59966295	11	59966295	T	C	C	T	C	T	0.4101	0.4101	-0.1034	-0.1034	0.0129	0.901766	0.879252	0.924857	0.9 (0.88, 0.92)	1.3e-15	0.998332	C	T	C	T	0.388901	0.388901	-0.0954969	-0.0954969	0.0148121	0.908921	0.882913	0.935695	0.91 (0.88, 0.94)	1.09999e-10	0.98708	t	c	C	T	0.401	0.599	0.0105	0.5899	0.6111	0.1	-0.1	0.0097	0.904837	0.887797	0.922205	0.9 (0.89, 0.92)	8.784e-25	++	0	0.162	1	0.6874	C	T	C	T	0.4082	0.4082	-0.078472	-0.078472	0.016869	0.924528	0.89446	0.955607	0.92 (0.89, 0.96)	0.016869	0.99	t	c	C	T	0.4028	0.0096	0.5972	0.5899	0.6111	0.0946	-0.0946	0.0084	0.909737	0.894881	0.924839	0.91 (0.89, 0.92)	2.966e-29	+++	0	1.383	2	0.5008
11:59986399:T:A	11:59986399	11	59986399	T	A	A	T	A	T	0.4102	0.4102	-0.1039	-0.1039	0.0129	0.901315	0.878812	0.924395	0.9 (0.88, 0.92)	8.91e-16	0.998485	A	T	A	T	0.388038	0.388038	-0.0948166	-0.0948166	0.0148088	0.90954	0.88352	0.936326	0.91 (0.88, 0.94)	1.47551e-10	0.987866	a	t	A	T	0.4006	0.4006	0.011	0.388	0.4102	-0.1	-0.1	0.0097	0.904837	0.887797	0.922205	0.9 (0.89, 0.92)	8.789e-25	--	0	0.214	1	0.6437	A	T	A	T	0.4077	0.4077	-0.07531	-0.07531	0.0168662	0.927456	0.897298	0.958628	0.93 (0.9, 0.96)	0.0168662	0.99	a	t	A	T	0.4024	0.01	0.4024	0.388	0.4102	-0.0938	-0.0938	0.0084	0.910465	0.895598	0.925579	0.91 (0.9, 0.93)	8.493e-29	---	0	1.82	2	0.4026
11:59959969:G:A	11:59959969	11	59959969	G	A	A	G	A	G	0.4094	0.4094	-0.1041	-0.1041	0.0129	0.901135	0.878637	0.92421	0.9 (0.88, 0.92)	8.623e-16	0.998791	A	G	A	G	0.388452	0.388452	-0.0944429	-0.0944429	0.0147913	0.90988	0.88388	0.936644	0.91 (0.88, 0.94)	1.65702e-10	0.990034	a	g	A	G	0.4003	0.4003	0.0104	0.3885	0.4094	-0.0999	-0.0999	0.0097	0.904928	0.887886	0.922297	0.9 (0.89, 0.92)	8.808e-25	--	0	0.242	1	0.6227	A	G	A	G	0.4076	0.4076	-0.079418	-0.079418	0.0168718	0.923654	0.893609	0.954708	0.92 (0.89, 0.95)	0.0168718	0.99	a	g	A	G	0.4022	0.0095	0.4022	0.3885	0.4094	-0.0948	-0.0948	0.0084	0.909555	0.894703	0.924654	0.91 (0.89, 0.92)	2.166e-29	---	0	1.352	2	0.5088
19:45456941:G:A	19:45456941	19	45456941	G	A	A	G	A	G	0.4525	0.4525	0.0972	0.0972	0.0127	1.10208	1.07499	1.12986	1.1 (1.07, 1.13)	1.582e-14	0.991485	A	G	A	G	0.455091	0.455091	0.100202	0.100202	0.0146025	1.10539	1.07421	1.13749	1.11 (1.07, 1.14)	6.58053e-12	0.969597	a	g	A	G	0.4536	0.4536	0.0013	0.4525	0.4551	0.0985	0.0985	0.0096	1.10351	1.08294	1.12447	1.1 (1.08, 1.12)	8.845e-25	++	0	0.024	1	0.8767	A	G	A	G	0.4513	0.4513	0.051028	0.051028	0.0165498	1.05235	1.01876	1.08705	1.05 (1.02, 1.09)	0.0165498	1	a	g	A	G	0.453	0.0015	0.453	0.4513	0.4551	0.0866	0.0866	0.0083	1.09046	1.07286	1.10835	1.09 (1.07, 1.11)	1.634e-25	+++	67.7	6.184	2	0.04541
11:59986333:A:T	11:59986333	11	59986333	A	T	T	A	T	A	0.4102	0.4102	-0.1039	-0.1039	0.0129	0.901315	0.878812	0.924395	0.9 (0.88, 0.92)	8.933e-16	0.998489	T	A	T	A	0.388026	0.388026	-0.0947929	-0.0947929	0.0148093	0.909561	0.88354	0.936349	0.91 (0.88, 0.94)	1.49325e-10	0.987847	a	t	T	A	0.4006	0.5994	0.011	0.5898	0.612	0.1	-0.1	0.0097	0.904837	0.887797	0.922205	0.9 (0.89, 0.92)	8.897e-25	++	0	0.215	1	0.6429	T	A	T	A	0.4077	0.4077	-0.075324	-0.075324	0.0168662	0.927443	0.897285	0.958615	0.93 (0.9, 0.96)	0.0168662	0.99	a	t	T	A	0.4024	0.01	0.5976	0.5898	0.612	0.0938	-0.0938	0.0084	0.910465	0.895598	0.925579	0.91 (0.9, 0.93)	8.552e-29	+++	0	1.817	2	0.403
11:59986817:A:G	11:59986817	11	59986817	A	G	G	A	G	A	0.4101	0.4101	-0.1039	-0.1039	0.0129	0.901315	0.878812	0.924395	0.9 (0.88, 0.92)	9.234e-16	0.998404	G	A	G	A	0.387813	0.387813	-0.0947696	-0.0947696	0.014811	0.909582	0.883557	0.936374	0.91 (0.88, 0.94)	1.51609e-10	0.987803	a	g	G	A	0.4005	0.5995	0.011	0.5899	0.6122	0.1	-0.1	0.0097	0.904837	0.887797	0.922205	0.9 (0.89, 0.92)	9.036e-25	++	0	0.216	1	0.642	G	A	G	A	0.4077	0.4077	-0.075238	-0.075238	0.0168662	0.927523	0.897362	0.958697	0.93 (0.9, 0.96)	0.0168662	0.99	a	g	G	A	0.4023	0.0101	0.5977	0.5899	0.6122	0.0938	-0.0938	0.0084	0.910465	0.895598	0.925579	0.91 (0.9, 0.93)	8.931e-29	+++	0	1.828	2	0.4008
11:59955357:G:A	11:59955357	11	59955357	G	A	A	G	A	G	0.4095	0.4095	-0.1042	-0.1042	0.0129	0.901045	0.878549	0.924118	0.9 (0.88, 0.92)	7.936e-16	0.99804	A	G	A	G	0.388388	0.388388	-0.094219	-0.094219	0.0147899	0.910083	0.88408	0.936851	0.91 (0.88, 0.94)	1.82247e-10	0.990293	a	g	A	G	0.4004	0.4004	0.0105	0.3884	0.4095	-0.0999	-0.0999	0.0097	0.904928	0.887886	0.922297	0.9 (0.89, 0.92)	9.156e-25	--	0	0.259	1	0.611	A	G	A	G	0.4078	0.4078	-0.079768	-0.079768	0.016868	0.923331	0.893303	0.954367	0.92 (0.89, 0.95)	0.016868	0.99	a	g	A	G	0.4022	0.0096	0.4022	0.3884	0.4095	-0.0949	-0.0949	0.0084	0.909464	0.894613	0.924561	0.91 (0.89, 0.92)	1.988e-29	---	0	1.327	2	0.5151
19:45690775:A:G	19:45690775	19	45690775	A	G	G	A	G	A	0.0781	0.0781	0.2064	0.2064	0.0236	1.22924	1.17368	1.28744	1.23 (1.17, 1.29)	2.223e-18	0.925094	G	A	G	A	0.0884071	0.0884071	0.147356	0.147356	0.0260909	1.15877	1.101	1.21956	1.16 (1.1, 1.22)	1.59536e-08	0.930498	a	g	G	A	0.0827	0.9173	0.0051	0.9116	0.9219	-0.1798	0.1798	0.0175	1.19698	1.15662	1.23875	1.2 (1.16, 1.24)	9.164e-25	--	64.5	2.817	1	0.09329	G	A	G	A	0.0768	0.0768	0.20338	0.20338	0.030216	1.22554	1.15507	1.30031	1.23 (1.16, 1.3)	0.030216	0.98	a	g	G	A	0.0812	0.0051	0.9188	0.9116	0.9232	-0.1857	0.1857	0.0151	1.20406	1.16895	1.24023	1.2 (1.17, 1.24)	1.404e-34	---	38.9	3.272	2	0.1948
11:59956938:C:T	11:59956938	11	59956938	C	T	T	C	T	C	0.4094	0.4094	-0.1042	-0.1042	0.0129	0.901045	0.878549	0.924118	0.9 (0.88, 0.92)	8.142e-16	0.998257	T	C	T	C	0.38839	0.38839	-0.0942147	-0.0942147	0.0147901	0.910087	0.884084	0.936856	0.91 (0.88, 0.94)	1.8269e-10	0.990277	t	c	T	C	0.4003	0.4003	0.0104	0.3884	0.4094	-0.0999	-0.0999	0.0097	0.904928	0.887886	0.922297	0.9 (0.89, 0.92)	9.18e-25	--	0	0.259	1	0.6109	T	C	T	C	0.4077	0.4077	-0.079432	-0.079432	0.0168704	0.923641	0.893599	0.954692	0.92 (0.89, 0.95)	0.0168704	0.99	t	c	T	C	0.4022	0.0096	0.4022	0.3884	0.4094	-0.0948	-0.0948	0.0084	0.909555	0.894703	0.924654	0.91 (0.89, 0.92)	2.237e-29	---	0	1.362	2	0.506
19:45457306:C:T	19:45457306	19	45457306	C	T	T	C	T	C	0.4524	0.4524	0.0968	0.0968	0.0127	1.10164	1.07456	1.12941	1.1 (1.07, 1.13)	2.412e-14	0.98708	T	C	T	C	0.455158	0.455158	0.100608	0.100608	0.014602	1.10584	1.07464	1.13795	1.11 (1.07, 1.14)	5.40374e-12	0.969779	t	c	T	C	0.4536	0.4536	0.0014	0.4524	0.4552	0.0984	0.0984	0.0096	1.1034	1.08284	1.12436	1.1 (1.08, 1.12)	9.351e-25	++	0	0.039	1	0.844	T	C	T	C	0.4513	0.4513	0.051194	0.051194	0.016575	1.05253	1.01888	1.08728	1.05 (1.02, 1.09)	0.016575	0.99	t	c	T	C	0.453	0.0015	0.453	0.4513	0.4552	0.0866	0.0866	0.0083	1.09046	1.07286	1.10835	1.09 (1.07, 1.11)	1.64e-25	+++	67.4	6.128	2	0.04669
11:59982470:T:A	11:59982470	11	59982470	T	A	A	T	A	T	0.4102	0.4102	-0.1038	-0.1038	0.0129	0.901406	0.8789	0.924487	0.9 (0.88, 0.92)	9.492e-16	0.998509	A	T	A	T	0.388062	0.388062	-0.0947553	-0.0947553	0.0148094	0.909595	0.883573	0.936385	0.91 (0.88, 0.94)	1.51885e-10	0.98779	a	t	A	T	0.4006	0.4006	0.011	0.3881	0.4102	-0.0999	-0.0999	0.0097	0.904928	0.887886	0.922297	0.9 (0.89, 0.92)	9.621e-25	--	0	0.212	1	0.6451	A	T	A	T	0.4077	0.4077	-0.075308	-0.075308	0.0168664	0.927458	0.897299	0.95863	0.93 (0.9, 0.96)	0.0168664	0.99	a	t	A	T	0.4024	0.01	0.4024	0.3881	0.4102	-0.0938	-0.0938	0.0084	0.910465	0.895598	0.925579	0.91 (0.9, 0.93)	9.254e-29	---	0	1.807	2	0.4051
11:59959843:T:C	11:59959843	11	59959843	T	C	C	T	C	T	0.4093	0.4093	-0.1039	-0.1039	0.0129	0.901315	0.878812	0.924395	0.9 (0.88, 0.92)	9.66e-16	0.99856	C	T	C	T	0.388251	0.388251	-0.0944748	-0.0944748	0.0147889	0.909851	0.883856	0.93661	0.91 (0.88, 0.94)	1.62301e-10	0.990238	t	c	C	T	0.4002	0.5998	0.0104	0.5907	0.6117	0.0998	-0.0998	0.0097	0.905018	0.887975	0.922389	0.91 (0.89, 0.92)	9.733e-25	++	0	0.231	1	0.631	C	T	C	T	0.4076	0.4076	-0.079342	-0.079342	0.016872	0.923724	0.893677	0.954781	0.92 (0.89, 0.95)	0.016872	0.99	t	c	C	T	0.402	0.0096	0.598	0.5907	0.6117	0.0947	-0.0947	0.0084	0.909646	0.894792	0.924746	0.91 (0.89, 0.92)	2.442e-29	+++	0	1.337	2	0.5124
11:59957513:C:T	11:59957513	11	59957513	C	T	T	C	T	C	0.4094	0.4094	-0.1041	-0.1041	0.0129	0.901135	0.878637	0.92421	0.9 (0.88, 0.92)	8.287e-16	0.998358	T	C	T	C	0.388401	0.388401	-0.0942189	-0.0942189	0.0147903	0.910084	0.88408	0.936852	0.91 (0.88, 0.94)	1.82457e-10	0.990232	t	c	T	C	0.4003	0.4003	0.0104	0.3884	0.4094	-0.0998	-0.0998	0.0097	0.905018	0.887975	0.922389	0.91 (0.89, 0.92)	9.739e-25	--	0	0.253	1	0.6146	T	C	T	C	0.4075	0.4075	-0.079432	-0.079432	0.0168706	0.923641	0.893599	0.954693	0.92 (0.89, 0.95)	0.0168706	0.99	t	c	T	C	0.4021	0.0095	0.4021	0.3884	0.4094	-0.0947	-0.0947	0.0084	0.909646	0.894792	0.924746	0.91 (0.89, 0.92)	2.367e-29	---	0	1.351	2	0.5089
11:59962189:G:A	11:59962189	11	59962189	G	A	A	G	A	G	0.4098	0.4098	-0.1041	-0.1041	0.0129	0.901135	0.878637	0.92421	0.9 (0.88, 0.92)	8.291e-16	0.999171	A	G	A	G	0.38843	0.38843	-0.0943745	-0.0943745	0.0148163	0.909942	0.883897	0.936754	0.91 (0.88, 0.94)	1.8318e-10	0.987302	a	g	A	G	0.4006	0.4006	0.0106	0.3884	0.4098	-0.0999	-0.0999	0.0097	0.904928	0.887886	0.922297	0.9 (0.89, 0.92)	9.74e-25	--	0	0.245	1	0.6206	A	G	A	G	0.4077	0.4077	-0.079416	-0.079416	0.0168728	0.923656	0.893609	0.954712	0.92 (0.89, 0.95)	0.0168728	0.99	a	g	A	G	0.4024	0.0097	0.4024	0.3884	0.4098	-0.0948	-0.0948	0.0084	0.909555	0.894703	0.924654	0.91 (0.89, 0.92)	2.396e-29	---	0	1.352	2	0.5087
11:59975165:G:A	11:59975165	11	59975165	G	A	A	G	A	G	0.4102	0.4102	-0.1035	-0.1035	0.0129	0.901676	0.879164	0.924765	0.9 (0.88, 0.92)	1.125e-15	0.999155	A	G	A	G	0.388118	0.388118	-0.095146	-0.095146	0.0148137	0.90924	0.88322	0.936027	0.91 (0.88, 0.94)	1.29235e-10	0.987169	a	g	A	G	0.4007	0.4007	0.0109	0.3881	0.4102	-0.0999	-0.0999	0.0097	0.904928	0.887886	0.922297	0.9 (0.89, 0.92)	9.759e-25	--	0	0.181	1	0.6706	A	G	A	G	0.4079	0.4079	-0.07535	-0.07535	0.016867	0.927419	0.89726	0.958591	0.93 (0.9, 0.96)	0.016867	0.99	a	g	A	G	0.4025	0.01	0.4025	0.3881	0.4102	-0.0938	-0.0938	0.0084	0.910465	0.895598	0.925579	0.91 (0.9, 0.93)	9.261e-29	---	0	1.77	2	0.4127
11:59958380:C:A	11:59958380	11	59958380	C	A	A	C	A	C	0.4094	0.4094	-0.1041	-0.1041	0.0129	0.901135	0.878637	0.92421	0.9 (0.88, 0.92)	8.383e-16	0.998461	A	C	A	C	0.3884	0.3884	-0.0942065	-0.0942065	0.0147906	0.910095	0.88409	0.936864	0.91 (0.88, 0.94)	1.83643e-10	0.990159	a	c	A	C	0.4003	0.4003	0.0104	0.3884	0.4094	-0.0998	-0.0998	0.0097	0.905018	0.887975	0.922389	0.91 (0.89, 0.92)	9.803e-25	--	0	0.254	1	0.6142	A	C	A	C	0.4076	0.4076	-0.079432	-0.079432	0.0168712	0.923641	0.893598	0.954694	0.92 (0.89, 0.95)	0.0168712	0.99	a	c	A	C	0.4021	0.0095	0.4021	0.3884	0.4094	-0.0947	-0.0947	0.0084	0.909646	0.894792	0.924746	0.91 (0.89, 0.92)	2.384e-29	---	0	1.351	2	0.5089
11:59976111:G:A	11:59976111	11	59976111	G	A	A	G	A	G	0.4102	0.4102	-0.1037	-0.1037	0.0129	0.901496	0.878988	0.92458	0.9 (0.88, 0.92)	1.025e-15	0.99903	A	G	A	G	0.388054	0.388054	-0.0948152	-0.0948152	0.0148097	0.909541	0.883519	0.936329	0.91 (0.88, 0.94)	1.48004e-10	0.987729	a	g	A	G	0.4006	0.4006	0.011	0.3881	0.4102	-0.0999	-0.0999	0.0097	0.904928	0.887886	0.922297	0.9 (0.89, 0.92)	9.953e-25	--	0	0.205	1	0.651	A	G	A	G	0.4079	0.4079	-0.075396	-0.075396	0.0168674	0.927376	0.897218	0.958548	0.93 (0.9, 0.96)	0.0168674	0.99	a	g	A	G	0.4025	0.01	0.4025	0.3881	0.4102	-0.0938	-0.0938	0.0084	0.910465	0.895598	0.925579	0.91 (0.9, 0.93)	9.288e-29	---	0	1.784	2	0.4098
11:59980315:C:G	11:59980315	11	59980315	C	G	G	C	G	C	0.4101	0.4101	-0.1036	-0.1036	0.0129	0.901586	0.879076	0.924672	0.9 (0.88, 0.92)	1.081e-15	0.998612	G	C	G	C	0.387841	0.387841	-0.0948885	-0.0948885	0.0148126	0.909474	0.883449	0.936266	0.91 (0.88, 0.94)	1.44456e-10	0.987759	c	g	G	C	0.4005	0.5995	0.011	0.5899	0.6122	0.0998	-0.0998	0.0097	0.905018	0.887975	0.922389	0.91 (0.89, 0.92)	1.031e-24	++	0	0.197	1	0.6574	G	C	G	C	0.4075	0.4075	-0.075108	-0.075108	0.0168674	0.927643	0.897477	0.958824	0.93 (0.9, 0.96)	0.0168674	0.99	c	g	G	C	0.4022	0.01	0.5978	0.5899	0.6122	0.0937	-0.0937	0.0084	0.910556	0.895687	0.925671	0.91 (0.9, 0.93)	1.057e-28	+++	0	1.81	2	0.4045
11:59984676:A:C	11:59984676	11	59984676	A	C	C	A	C	A	0.4102	0.4102	-0.1038	-0.1038	0.0129	0.901406	0.8789	0.924487	0.9 (0.88, 0.92)	9.947e-16	0.998324	C	A	C	A	0.388244	0.388244	-0.0945883	-0.0945883	0.0148139	0.909747	0.883712	0.936549	0.91 (0.88, 0.94)	1.65631e-10	0.987338	a	c	C	A	0.4007	0.5993	0.0109	0.5898	0.6118	0.0998	-0.0998	0.0097	0.905018	0.887975	0.922389	0.91 (0.89, 0.92)	1.052e-24	++	0	0.22	1	0.6391	C	A	C	A	0.4077	0.4077	-0.075052	-0.075052	0.016866	0.927695	0.897529	0.958875	0.93 (0.9, 0.96)	0.016866	0.99	a	c	C	A	0.4025	0.0099	0.5975	0.5898	0.6118	0.0936	-0.0936	0.0084	0.910647	0.895777	0.925764	0.91 (0.9, 0.93)	1.096e-28	+++	0	1.839	2	0.3987
19:45318495:A:G	19:45318495	19	45318495	A	G	G	A	G	A	0.0049	0.0049	0.7411	0.7411	0.1285	2.09824	1.63108	2.69921	2.1 (1.63, 2.7)	8.13e-09	0.557643	G	A	G	A	0.00437243	0.00437243	1.25009	1.25009	0.140506	3.49066	2.65037	4.59736	3.49 (2.65, 4.6)	1.35607e-21	0.708055	a	g	G	A	0.0047	0.9953	0.0003	0.9951	0.9956	-0.9729	0.9729	0.0948	2.64561	2.197	3.18581	2.65 (2.2, 3.19)	1.064e-24	--	86	7.146	1	0.007513	G	A	G	A	0.003	0.003	0.85404	0.85404	0.135476	2.34912	1.8013	3.06355	2.35 (1.8, 3.06)	0.135476	0.92	a	g	G	A	0.0041	0.0008	0.9959	0.9951	0.997	-0.9338	0.9338	0.0777	2.54416	2.18476	2.96267	2.54 (2.18, 2.96)	2.766e-33	---	73.9	7.663	2	0.02168
11:60005424:T:C	11:60005424	11	60005424	T	C	C	T	C	T	0.4097	0.4097	-0.1036	-0.1036	0.0129	0.901586	0.879076	0.924672	0.9 (0.88, 0.92)	1.138e-15	0.998179	C	T	C	T	0.387484	0.387484	-0.0947642	-0.0947642	0.0148064	0.909587	0.88357	0.936371	0.91 (0.88, 0.94)	1.50027e-10	0.989724	t	c	C	T	0.4001	0.5999	0.011	0.5903	0.6125	0.0998	-0.0998	0.0097	0.905018	0.887975	0.922389	0.91 (0.89, 0.92)	1.073e-24	++	0	0.202	1	0.6528	C	T	C	T	0.4076	0.4076	-0.07507	-0.07507	0.0168606	0.927679	0.897523	0.958848	0.93 (0.9, 0.96)	0.0168606	1	t	c	C	T	0.402	0.0101	0.598	0.5903	0.6125	0.0936	-0.0936	0.0084	0.910647	0.895777	0.925764	0.91 (0.9, 0.93)	1.101e-28	+++	0	1.815	2	0.4035
19:45458146:A:C	19:45458146	19	45458146	A	C	C	A	C	A	0.4527	0.4527	0.0969	0.0969	0.0127	1.10175	1.07466	1.12952	1.1 (1.07, 1.13)	1.939e-14	0.991446	C	A	C	A	0.455683	0.455683	0.10014	0.10014	0.0146007	1.10533	1.07414	1.13741	1.11 (1.07, 1.14)	6.7431e-12	0.969593	a	c	C	A	0.454	0.546	0.0015	0.5443	0.5473	-0.0983	0.0983	0.0096	1.10329	1.08273	1.12425	1.1 (1.08, 1.12)	1.089e-24	--	0	0.028	1	0.867	C	A	C	A	0.4514	0.4514	0.04995	0.04995	0.0165524	1.05122	1.01766	1.08588	1.05 (1.02, 1.09)	0.0165524	1	a	c	C	A	0.4533	0.0017	0.5467	0.5443	0.5486	-0.0862	0.0862	0.0083	1.09002	1.07244	1.1079	1.09 (1.07, 1.11)	2.764e-25	---	68.8	6.418	2	0.04041
19:45457293:C:T	19:45457293	19	45457293	C	T	T	C	T	C	0.4518	0.4518	0.0967	0.0967	0.0127	1.10153	1.07445	1.12929	1.1 (1.07, 1.13)	2.544e-14	0.987832	T	C	T	C	0.45491	0.45491	0.100377	0.100377	0.0146034	1.10559	1.07439	1.13769	1.11 (1.07, 1.14)	6.06947e-12	0.969737	t	c	T	C	0.4531	0.4531	0.0015	0.4518	0.4549	0.0983	0.0983	0.0096	1.10329	1.08273	1.12425	1.1 (1.08, 1.12)	1.112e-24	++	0	0.036	1	0.8493	T	C	T	C	0.4511	0.4511	0.050888	0.050888	0.0165732	1.05221	1.01857	1.08695	1.05 (1.02, 1.09)	0.0165732	0.99	t	c	T	C	0.4526	0.0016	0.4526	0.4511	0.4549	0.0864	0.0864	0.0083	1.09024	1.07265	1.10812	1.09 (1.07, 1.11)	2.105e-25	+++	67.6	6.165	2	0.04584
19:45459671:G:A	19:45459671	19	45459671	G	A	A	G	A	G	0.4527	0.4527	0.0966	0.0966	0.0127	1.10142	1.07434	1.12918	1.1 (1.07, 1.13)	2.501e-14	0.990767	A	G	A	G	0.455639	0.455639	0.100319	0.100319	0.0146044	1.10552	1.07433	1.13763	1.11 (1.07, 1.14)	6.26155e-12	0.969084	a	g	A	G	0.454	0.454	0.0015	0.4527	0.4556	0.0982	0.0982	0.0096	1.10318	1.08262	1.12414	1.1 (1.08, 1.12)	1.219e-24	++	0	0.037	1	0.8476	A	G	A	G	0.4516	0.4516	0.049408	0.049408	0.0165552	1.05065	1.0171	1.0853	1.05 (1.02, 1.09)	0.0165552	0.99	a	g	A	G	0.4534	0.0016	0.4534	0.4516	0.4556	0.086	0.086	0.0083	1.08981	1.07222	1.10768	1.09 (1.07, 1.11)	3.631e-25	+++	69.4	6.543	2	0.03794
11:59978255:C:G	11:59978255	11	59978255	C	G	G	C	G	C	0.4103	0.4103	-0.1044	-0.1044	0.013	0.900865	0.878201	0.924114	0.9 (0.88, 0.92)	1.14e-15	0.998841	G	C	G	C	0.388238	0.388238	-0.0945146	-0.0945146	0.0148131	0.909814	0.883779	0.936617	0.91 (0.88, 0.94)	1.70719e-10	0.987144	c	g	G	C	0.4007	0.5993	0.0109	0.5897	0.6118	0.1001	-0.1001	0.0098	0.904747	0.887534	0.922293	0.9 (0.89, 0.92)	1.251e-24	++	0	0.252	1	0.616	G	C	G	C	0.4078	0.4078	-0.075398	-0.075398	0.016867	0.927374	0.897217	0.958545	0.93 (0.9, 0.96)	0.016867	0.99	c	g	G	C	0.4025	0.01	0.5975	0.5897	0.6118	0.0939	-0.0939	0.0085	0.910374	0.895333	0.925668	0.91 (0.9, 0.93)	1.182e-28	+++	0	1.857	2	0.3951
19:45459851:T:C	19:45459851	19	45459851	T	C	C	T	C	T	0.4528	0.4528	0.0967	0.0967	0.0127	1.10153	1.07445	1.12929	1.1 (1.07, 1.13)	2.212e-14	0.990803	C	T	C	T	0.45566	0.45566	0.100133	0.100133	0.0146101	1.10532	1.07412	1.13743	1.11 (1.07, 1.14)	6.97812e-12	0.968453	t	c	C	T	0.454	0.546	0.0014	0.5443	0.5472	-0.0982	0.0982	0.0096	1.10318	1.08262	1.12414	1.1 (1.08, 1.12)	1.274e-24	--	0	0.031	1	0.8592	C	T	C	T	0.4517	0.4517	0.049618	0.049618	0.0165552	1.05087	1.01732	1.08553	1.05 (1.02, 1.09)	0.0165552	0.99	t	c	C	T	0.4534	0.0016	0.5466	0.5443	0.5483	-0.086	0.086	0.0083	1.08981	1.07222	1.10768	1.09 (1.07, 1.11)	3.536e-25	---	69.1	6.475	2	0.03926
5:180018621:C:A	5:180018621	5	180018621	C	A	A	C	A	C	0.0011	0.0011	-0.5996	-0.5996	0.0568	0.549031	0.491188	0.613686	0.55 (0.49, 0.61)	4.888e-26	0.312584	A	C	A	C	0.000731739	0.000731739	0.23359	0.23359	0.307359	1.26313	0.69154	2.30715	1.26 (0.69, 2.31)	0.445746	0.704271	a	c	A	C	0.0011	0.0011	0.0001	0.0007	0.0011	-0.5721	-0.5721	0.0559	0.564339	0.505775	0.629685	0.56 (0.51, 0.63)	1.279e-24	-+	85.9	7.106	1	0.007684	--	--	--	--	--	#VALUE!	--	#VALUE!	--	#VALUE!	#VALUE!	#VALUE!	#VALUE!	--	--	a	c	A	C	0.0011	0.0001	0.0011	0.0007	0.0011	-0.5721	-0.5721	0.0559	0.564339	0.505775	0.629685	0.56 (0.51, 0.63)	1.279e-24	-+?	85.9	7.106	1	0.007684
11:59989430:C:T	11:59989430	11	59989430	C	T	T	C	T	C	0.4098	0.4098	-0.1033	-0.1033	0.0129	0.901856	0.87934	0.92495	0.9 (0.88, 0.92)	1.369e-15	0.998311	T	C	T	C	0.387657	0.387657	-0.0947637	-0.0947637	0.0148051	0.909588	0.883573	0.936369	0.91 (0.88, 0.94)	1.49498e-10	0.989434	t	c	T	C	0.4002	0.4002	0.011	0.3877	0.4098	-0.0996	-0.0996	0.0097	0.905199	0.888152	0.922574	0.91 (0.89, 0.92)	1.282e-24	--	0	0.189	1	0.6638	T	C	T	C	0.4075	0.4075	-0.075728	-0.075728	0.0168662	0.927068	0.896923	0.958227	0.93 (0.9, 0.96)	0.0168662	0.99	t	c	T	C	0.4021	0.01	0.4021	0.3877	0.4098	-0.0937	-0.0937	0.0084	0.910556	0.895687	0.925671	0.91 (0.9, 0.93)	1.052e-28	---	0	1.694	2	0.4286
11:59998963:A:C	11:59998963	11	59998963	A	C	C	A	C	A	0.4099	0.4099	-0.1034	-0.1034	0.0129	0.901766	0.879252	0.924857	0.9 (0.88, 0.92)	1.269e-15	0.998847	C	A	C	A	0.387761	0.387761	-0.0945008	-0.0945008	0.0148038	0.909827	0.883807	0.936613	0.91 (0.88, 0.94)	1.6734e-10	0.989902	a	c	C	A	0.4003	0.5997	0.011	0.5901	0.6122	0.0996	-0.0996	0.0097	0.905199	0.888152	0.922574	0.91 (0.89, 0.92)	1.356e-24	++	0	0.205	1	0.6504	C	A	C	A	0.4076	0.4076	-0.076074	-0.076074	0.0168638	0.926748	0.896616	0.957891	0.93 (0.9, 0.96)	0.0168638	0.99	a	c	C	A	0.4022	0.01	0.5978	0.5901	0.6122	0.0937	-0.0937	0.0084	0.910556	0.895687	0.925671	0.91 (0.9, 0.93)	9.863e-29	+++	0	1.661	2	0.4359
11:59996994:C:G	11:59996994	11	59996994	C	G	G	C	G	C	0.4099	0.4099	-0.1034	-0.1034	0.0129	0.901766	0.879252	0.924857	0.9 (0.88, 0.92)	1.304e-15	0.998584	G	C	G	C	0.387753	0.387753	-0.0944965	-0.0944965	0.014804	0.909831	0.883811	0.936617	0.91 (0.88, 0.94)	1.67766e-10	0.989886	c	g	G	C	0.4003	0.5997	0.011	0.5901	0.6122	0.0996	-0.0996	0.0097	0.905199	0.888152	0.922574	0.91 (0.89, 0.92)	1.36e-24	++	0	0.206	1	0.6502	G	C	G	C	0.4076	0.4076	-0.07608	-0.07608	0.016865	0.926742	0.896609	0.957888	0.93 (0.9, 0.96)	0.016865	0.99	c	g	G	C	0.4022	0.01	0.5978	0.5901	0.6122	0.0937	-0.0937	0.0084	0.910556	0.895687	0.925671	0.91 (0.9, 0.93)	9.881e-29	+++	0	1.66	2	0.4361
11:60001325:A:G	11:60001325	11	60001325	A	G	G	A	G	A	0.4098	0.4098	-0.1035	-0.1035	0.0129	0.901676	0.879164	0.924765	0.9 (0.88, 0.92)	1.192e-15	0.998988	G	A	G	A	0.387649	0.387649	-0.0943755	-0.0943755	0.0148064	0.909941	0.883914	0.936735	0.91 (0.88, 0.94)	1.78178e-10	0.989888	a	g	G	A	0.4002	0.5998	0.011	0.5902	0.6124	0.0996	-0.0996	0.0097	0.905199	0.888152	0.922574	0.91 (0.89, 0.92)	1.362e-24	++	0	0.216	1	0.6422	G	A	G	A	0.4076	0.4076	-0.075976	-0.075976	0.0168624	0.926838	0.896707	0.957983	0.93 (0.9, 0.96)	0.0168624	0.99	a	g	G	A	0.4021	0.01	0.5979	0.5902	0.6124	0.0937	-0.0937	0.0084	0.910556	0.895687	0.925671	0.91 (0.9, 0.93)	1.022e-28	+++	0	1.684	2	0.4308
11:59993346:T:A	11:59993346	11	59993346	T	A	A	T	A	T	0.4089	0.4089	-0.1032	-0.1032	0.0129	0.901947	0.879428	0.925042	0.9 (0.88, 0.93)	1.574e-15	0.99633	A	T	A	T	0.386259	0.386259	-0.0949445	-0.0949445	0.0148373	0.909423	0.883357	0.936259	0.91 (0.88, 0.94)	1.51169e-10	0.986518	a	t	A	T	0.3992	0.3992	0.0112	0.3863	0.4089	-0.0996	-0.0996	0.0097	0.905199	0.888152	0.922574	0.91 (0.89, 0.92)	1.371e-24	--	0	0.176	1	0.6746	A	T	A	T	0.4072	0.4072	-0.075532	-0.075532	0.0168804	0.92725	0.897073	0.958442	0.93 (0.9, 0.96)	0.0168804	0.99	a	t	A	T	0.4012	0.0103	0.4012	0.3863	0.4089	-0.0936	-0.0936	0.0084	0.910647	0.895777	0.925764	0.91 (0.9, 0.93)	1.222e-28	---	0	1.708	2	0.4258
11:59981218:A:C	11:59981218	11	59981218	A	C	C	A	C	A	0.4103	0.4103	-0.1034	-0.1034	0.0129	0.901766	0.879252	0.924857	0.9 (0.88, 0.92)	1.268e-15	0.998774	C	A	C	A	0.388244	0.388244	-0.0944908	-0.0944908	0.0148086	0.909836	0.883808	0.936631	0.91 (0.88, 0.94)	1.70332e-10	0.987774	a	c	C	A	0.4008	0.5992	0.0109	0.5897	0.6118	0.0996	-0.0996	0.0097	0.905199	0.888152	0.922574	0.91 (0.89, 0.92)	1.381e-24	++	0	0.206	1	0.6501	C	A	C	A	0.4077	0.4077	-0.07531	-0.07531	0.016866	0.927456	0.897298	0.958628	0.93 (0.9, 0.96)	0.016866	0.99	a	c	C	A	0.4025	0.0099	0.5975	0.5897	0.6118	0.0935	-0.0935	0.0084	0.910738	0.895866	0.925857	0.91 (0.9, 0.93)	1.297e-28	+++	0	1.757	2	0.4155
11:59981801:T:C	11:59981801	11	59981801	T	C	C	T	C	T	0.4103	0.4103	-0.1034	-0.1034	0.0129	0.901766	0.879252	0.924857	0.9 (0.88, 0.92)	1.263e-15	0.998666	C	T	C	T	0.388244	0.388244	-0.0944784	-0.0944784	0.0148085	0.909847	0.883819	0.936642	0.91 (0.88, 0.94)	1.71259e-10	0.987764	t	c	C	T	0.4008	0.5992	0.0109	0.5897	0.6118	0.0996	-0.0996	0.0097	0.905199	0.888152	0.922574	0.91 (0.89, 0.92)	1.388e-24	++	0	0.206	1	0.6496	C	T	C	T	0.4077	0.4077	-0.07531	-0.07531	0.0168662	0.927456	0.897298	0.958628	0.93 (0.9, 0.96)	0.0168662	0.99	t	c	C	T	0.4025	0.0099	0.5975	0.5897	0.6118	0.0935	-0.0935	0.0084	0.910738	0.895866	0.925857	0.91 (0.9, 0.93)	1.303e-28	+++	0	1.756	2	0.4155
11:59975078:C:T	11:59975078	11	59975078	C	T	T	C	T	C	0.4104	0.4104	-0.1031	-0.1031	0.0129	0.902037	0.879516	0.925135	0.9 (0.88, 0.93)	1.441e-15	0.999142	T	C	T	C	0.388292	0.388292	-0.0947938	-0.0947938	0.0148119	0.90956	0.883534	0.936353	0.91 (0.88, 0.94)	1.50357e-10	0.987266	t	c	T	C	0.4009	0.4009	0.0109	0.3883	0.4104	-0.0995	-0.0995	0.0097	0.90529	0.888241	0.922666	0.91 (0.89, 0.92)	1.454e-24	--	0	0.179	1	0.6724	T	C	T	C	0.4079	0.4079	-0.075366	-0.075366	0.0168666	0.927404	0.897247	0.958575	0.93 (0.9, 0.96)	0.0168666	0.99	t	c	T	C	0.4026	0.01	0.4026	0.3883	0.4104	-0.0935	-0.0935	0.0084	0.910738	0.895866	0.925857	0.91 (0.9, 0.93)	1.337e-28	---	0	1.717	2	0.4237
11:59996266:G:C	11:59996266	11	59996266	G	C	C	G	C	G	0.4099	0.4099	-0.1034	-0.1034	0.0129	0.901766	0.879252	0.924857	0.9 (0.88, 0.92)	1.279e-15	0.99871	C	G	C	G	0.387714	0.387714	-0.0942609	-0.0942609	0.0148041	0.910045	0.884019	0.936838	0.91 (0.88, 0.94)	1.86236e-10	0.989787	c	g	C	G	0.4003	0.4003	0.011	0.3877	0.4099	-0.0995	-0.0995	0.0097	0.90529	0.888241	0.922666	0.91 (0.89, 0.92)	1.515e-24	--	0	0.217	1	0.6416	C	G	C	G	0.4076	0.4076	-0.076152	-0.076152	0.0168646	0.926675	0.896545	0.957818	0.93 (0.9, 0.96)	0.0168646	0.99	c	g	C	G	0.4021	0.01	0.4021	0.3877	0.4099	-0.0936	-0.0936	0.0084	0.910647	0.895777	0.925764	0.91 (0.9, 0.93)	1.068e-28	---	0	1.649	2	0.4383
11:60000574:T:A	11:60000574	11	60000574	T	A	A	T	A	T	0.4101	0.4101	-0.1034	-0.1034	0.0129	0.901766	0.879252	0.924857	0.9 (0.88, 0.92)	1.245e-15	0.998851	A	T	A	T	0.388046	0.388046	-0.094246	-0.094246	0.0148063	0.910059	0.884028	0.936856	0.91 (0.88, 0.94)	1.88634e-10	0.989468	a	t	A	T	0.4006	0.4006	0.0109	0.388	0.4101	-0.0994	-0.0994	0.0097	0.90538	0.88833	0.922758	0.91 (0.89, 0.92)	1.535e-24	--	0	0.217	1	0.6411	A	T	A	T	0.4077	0.4077	-0.07595	-0.07595	0.0168632	0.926863	0.896729	0.958009	0.93 (0.9, 0.96)	0.0168632	0.99	a	t	A	T	0.4024	0.01	0.4024	0.388	0.4101	-0.0936	-0.0936	0.0084	0.910647	0.895777	0.925764	0.91 (0.9, 0.93)	1.154e-28	---	0	1.675	2	0.4329
19:45358235:C:T	19:45358235	19	45358235	C	T	T	C	T	C	0.1293	0.1293	-0.1534	-0.1534	0.0205	0.857787	0.824004	0.892954	0.86 (0.82, 0.89)	6.6e-14	0.881463	T	C	T	C	0.138632	0.138632	-0.149302	-0.149302	0.0214247	0.861309	0.825889	0.898248	0.86 (0.83, 0.9)	2.90502e-12	0.93477	t	c	T	C	0.1338	0.1338	0.0047	0.1293	0.1386	-0.1514	-0.1514	0.0148	0.859504	0.834929	0.884801	0.86 (0.83, 0.88)	1.542e-24	--	0	0.019	1	0.8901	T	C	T	C	0.123	0.123	-0.16285	-0.16285	0.026064	0.849719	0.807401	0.894255	0.85 (0.81, 0.89)	0.026064	0.98	t	c	T	C	0.1311	0.0061	0.1311	0.123	0.1386	-0.1542	-0.1542	0.0129	0.857101	0.835701	0.879048	0.86 (0.84, 0.88)	4.731e-33	---	0	0.164	2	0.9213
19:45323764:T:C	19:45323764	19	45323764	T	C	C	T	C	T	0.0049	0.0049	0.7697	0.7697	0.1052	2.15912	1.75682	2.65353	2.16 (1.76, 2.65)	2.524e-13	0.702284	C	T	C	T	0.00846476	0.00846476	0.641702	0.641702	0.0891121	1.89971	1.59527	2.26225	1.9 (1.6, 2.26)	1.36513e-13	0.829428	t	c	C	T	0.007	0.993	0.0018	0.9915	0.9951	-0.6952	0.6952	0.068	2.00411	1.75404	2.28984	2 (1.75, 2.29)	1.552e-24	--	0	0.862	1	0.3532	C	T	C	T	0.0043	0.0043	0.39118	0.39118	0.125662	1.47872	1.1559	1.8917	1.48 (1.16, 1.89)	0.125662	0.93	t	c	C	T	0.0064	0.0019	0.9936	0.9915	0.9957	-0.6263	0.6263	0.0598	1.87068	1.66378	2.1033	1.87 (1.66, 2.1)	1.146e-25	---	62.9	5.389	2	0.06758
2:127844161:G:A	2:127844161	2	127844161	G	A	A	G	A	G	0.4142	0.4142	0.1009	0.1009	0.0128	1.10617	1.07876	1.13427	1.11 (1.08, 1.13)	2.827e-15	0.985233	A	G	A	G	0.412777	0.412777	0.0951917	0.0951917	0.0146212	1.09987	1.0688	1.13185	1.1 (1.07, 1.13)	7.33485e-11	0.978749	a	g	A	G	0.4136	0.4136	0.0007	0.4128	0.4142	0.0984	0.0984	0.0096	1.1034	1.08284	1.12436	1.1 (1.08, 1.12)	1.621e-24	++	0	0.086	1	0.7689	A	G	A	G	0.4204	0.4204	0.058888	0.058888	0.0167096	1.06066	1.02648	1.09597	1.06 (1.03, 1.1)	0.0167096	0.99	a	g	A	G	0.4153	0.003	0.4153	0.4128	0.4204	0.0886	0.0886	0.0083	1.09264	1.07501	1.11056	1.09 (1.08, 1.11)	2.565e-26	+++	53.4	4.288	2	0.1172
11:60078475:C:T	11:60078475	11	60078475	C	T	T	C	T	C	0.3805	0.3805	-0.0984	-0.0984	0.0131	0.906286	0.883313	0.929857	0.91 (0.88, 0.93)	5.35e-14	0.997238	T	C	T	C	0.35463	0.35463	-0.10448	-0.10448	0.0150716	0.900793	0.874572	0.927799	0.9 (0.87, 0.93)	3.95085e-12	0.987824	t	c	T	C	0.3694	0.3694	0.0128	0.3546	0.3805	-0.101	-0.101	0.0099	0.903933	0.886562	0.921644	0.9 (0.89, 0.92)	1.666e-24	--	0	0.093	1	0.7608	T	C	T	C	0.374	0.374	-0.07433	-0.07433	0.0171504	0.928365	0.897677	0.960103	0.93 (0.9, 0.96)	0.0171504	1	t	c	T	C	0.3705	0.0113	0.3705	0.3546	0.3805	-0.0944	-0.0944	0.0086	0.909919	0.89471	0.925386	0.91 (0.89, 0.93)	3.201e-28	---	0	1.91	2	0.3848
19:45732839:T:C	19:45732839	19	45732839	T	C	C	T	C	T	0.0917	0.0917	0.1531	0.1531	0.0236	1.16544	1.11276	1.22062	1.17 (1.11, 1.22)	8.356e-11	0.837888	C	T	C	T	0.096858	0.096858	0.197666	0.197666	0.0247189	1.21856	1.16092	1.27905	1.22 (1.16, 1.28)	1.16949e-15	0.943998	t	c	C	T	0.0942	0.9058	0.0026	0.9031	0.9083	-0.1744	0.1744	0.0171	1.19053	1.15129	1.23111	1.19 (1.15, 1.23)	1.713e-24	--	41.2	1.7	1	0.1922	C	T	C	T	0.0846	0.0846	0.169212	0.169212	0.02895	1.18437	1.11904	1.25352	1.18 (1.12, 1.25)	0.02895	0.99	t	c	C	T	0.0917	0.0047	0.9083	0.9031	0.9154	-0.173	0.173	0.0147	1.18887	1.1551	1.22362	1.19 (1.16, 1.22)	5.753e-32	---	0	1.724	2	0.4223
19:45457319:G:A	19:45457319	19	45457319	G	A	A	G	A	G	0.4507	0.4507	0.096	0.096	0.0127	1.10076	1.0737	1.1285	1.1 (1.07, 1.13)	3.649e-14	0.989574	A	G	A	G	0.454876	0.454876	0.10023	0.10023	0.0146044	1.10543	1.07423	1.13752	1.11 (1.07, 1.14)	6.53458e-12	0.969461	a	g	A	G	0.4525	0.4525	0.0021	0.4507	0.4549	0.0978	0.0978	0.0096	1.10274	1.08219	1.12369	1.1 (1.08, 1.12)	1.836e-24	++	0	0.048	1	0.827	A	G	A	G	0.4508	0.4508	0.051556	0.051556	0.0165634	1.05291	1.01928	1.08765	1.05 (1.02, 1.09)	0.0165634	0.99	a	g	A	G	0.4521	0.0019	0.4521	0.4507	0.4549	0.0862	0.0862	0.0083	1.09002	1.07244	1.1079	1.09 (1.07, 1.11)	2.64e-25	+++	66.1	5.893	2	0.05252
19:45366178:G:A	19:45366178	19	45366178	G	A	A	G	A	G	0.3892	0.3892	0.1334	0.1334	0.0131	1.14271	1.11374	1.17243	1.14 (1.11, 1.17)	1.86e-24	0.974248	--	--	--	--	--	--	--	--	--	--	--	--	--	--	--	a	g	A	G	0.3892	0.3892	0	0.3892	0.3892	0.1334	0.1334	0.0131	1.14271	1.11374	1.17243	1.14 (1.11, 1.17)	2.357e-24	+?	0	0	0	1	A	G	A	G	0.3739	0.3739	0.137414	0.137414	0.0169248	1.1473	1.10987	1.186	1.15 (1.11, 1.19)	0.0169248	1	a	g	A	G	0.3835	0.0074	0.3835	0.3739	0.3892	0.1349	0.1349	0.0104	1.14442	1.12133	1.16799	1.14 (1.12, 1.17)	9.129e-39	+?+	0	0.035	1	0.8512
19:45367777:C:T	19:45367777	19	45367777	C	T	T	C	C	T	0.868	0.132	-0.1555	0.1555	0.0199	1.16824	1.12355	1.21471	1.17 (1.12, 1.21)	5.738e-15	0.942491	T	C	C	T	0.880767	0.119233	-0.148738	0.148738	0.0227775	1.16037	1.1097	1.21335	1.16 (1.11, 1.21)	6.39591e-11	0.928861	t	c	C	T	0.1265	0.8735	0.0063	0.868	0.8808	-0.1526	0.1526	0.015	1.16486	1.13111	1.19961	1.16 (1.13, 1.2)	2.413e-24	--	0	0.05	1	0.8231	T	C	C	T	0.8772	0.1228	-0.10873	0.10873	0.024886	1.11486	1.06179	1.17059	1.11 (1.06, 1.17)	0.024886	1	t	c	C	T	0.1255	0.0057	0.8745	0.868	0.8808	-0.1409	0.1409	0.0128	1.15131	1.12278	1.18056	1.15 (1.12, 1.18)	5.01e-28	---	14.1	2.328	2	0.3123
2:61372125:C:T	2:61372125	2	61372125	C	T	T	C	T	C	0.0008	0.0008	-1.1369	-1.1369	0.105	0.320812	0.26114	0.39412	0.32 (0.26, 0.39)	2.514e-27	0.511552	T	C	T	C	0.000547865	0.000547865	0.179799	0.179799	0.334813	1.19698	0.620994	2.30719	1.2 (0.62, 2.31)	0.590682	0.836021	t	c	T	C	0.0008	0.0008	0.0001	0.0005	0.0008	-1.019	-1.019	0.1002	0.360956	0.296594	0.439285	0.36 (0.3, 0.44)	2.677e-24	-+	92.9	14.081	1	0.0001751	--	--	--	--	--	#VALUE!	--	#VALUE!	--	#VALUE!	#VALUE!	#VALUE!	#VALUE!	--	--	t	c	T	C	0.0008	0.0001	0.0008	0.0005	0.0008	-1.019	-1.019	0.1002	0.360956	0.296594	0.439285	0.36 (0.3, 0.44)	2.677e-24	-+?	92.9	14.081	1	0.0001751
19:45714583:C:T	19:45714583	19	45714583	C	T	T	C	T	C	0.3502	0.3502	-0.1131	-0.1131	0.0159	0.893061	0.865659	0.921331	0.89 (0.87, 0.92)	1.188e-12	0.699339	T	C	T	C	0.346542	0.346542	-0.120641	-0.120641	0.0165842	0.886352	0.858004	0.915636	0.89 (0.86, 0.92)	3.21046e-13	0.82359	t	c	T	C	0.3484	0.3484	0.0018	0.3465	0.3502	-0.1167	-0.1167	0.0115	0.889852	0.870019	0.910137	0.89 (0.87, 0.91)	2.728e-24	--	0	0.108	1	0.7427	T	C	T	C	0.3304	0.3304	-0.044302	-0.044302	0.0176832	0.956665	0.924076	0.990403	0.96 (0.92, 0.99)	0.0176832	0.99	t	c	T	C	0.3431	0.0084	0.3431	0.3304	0.3502	-0.0952	-0.0952	0.0096	0.909191	0.892244	0.92646	0.91 (0.89, 0.93)	4.43e-23	---	83.2	11.905	2	0.002599
11:60076940:G:C	11:60076940	11	60076940	G	C	C	G	C	G	0.3857	0.3857	-0.0987	-0.0987	0.013	0.906014	0.883221	0.929396	0.91 (0.88, 0.93)	3.516e-14	0.998123	C	G	C	G	0.362209	0.362209	-0.10128	-0.10128	0.0149843	0.90368	0.877526	0.930614	0.9 (0.88, 0.93)	1.33106e-11	0.988746	c	g	C	G	0.3756	0.3756	0.0116	0.3622	0.3857	-0.0998	-0.0998	0.0098	0.905018	0.887801	0.92257	0.91 (0.89, 0.92)	2.864e-24	--	0	0.017	1	0.8965	C	G	C	G	0.3787	0.3787	-0.073986	-0.073986	0.0170994	0.928685	0.898076	0.960337	0.93 (0.9, 0.96)	0.0170994	1	c	g	C	G	0.3764	0.0102	0.3764	0.3622	0.3857	-0.0934	-0.0934	0.0085	0.910829	0.89578	0.926131	0.91 (0.9, 0.93)	5.39e-28	---	0	1.732	2	0.4207
19:45685068:T:C	19:45685068	19	45685068	T	C	C	T	C	T	0.0749	0.0749	0.2099	0.2099	0.0241	1.23355	1.17664	1.29322	1.23 (1.18, 1.29)	2.872e-18	0.922629	C	T	C	T	0.0837066	0.0837066	0.146343	0.146343	0.026593	1.15759	1.0988	1.21953	1.16 (1.1, 1.22)	3.67808e-08	0.943645	t	c	C	T	0.0789	0.9211	0.0044	0.9163	0.9251	-0.1812	0.1812	0.0179	1.19865	1.15733	1.24145	1.2 (1.16, 1.24)	3.345e-24	--	68.1	3.136	1	0.07657	C	T	C	T	0.0742	0.0742	0.21124	0.21124	0.030546	1.23521	1.16343	1.31142	1.24 (1.16, 1.31)	0.030546	0.99	t	c	C	T	0.0777	0.0043	0.9223	0.9163	0.9258	-0.1889	0.1889	0.0154	1.20792	1.17201	1.24494	1.21 (1.17, 1.24)	1.642e-34	---	48.1	3.855	2	0.1455
11:60076693:G:A	11:60076693	11	60076693	G	A	A	G	A	G	0.3842	0.3842	-0.0985	-0.0985	0.013	0.906196	0.883398	0.929582	0.91 (0.88, 0.93)	4.16e-14	0.998267	A	G	A	G	0.363574	0.363574	-0.100499	-0.100499	0.0148909	0.904386	0.878372	0.931171	0.9 (0.88, 0.93)	1.428e-11	0.999832	a	g	A	G	0.3753	0.3753	0.0102	0.3636	0.3842	-0.0994	-0.0994	0.0098	0.90538	0.888156	0.922939	0.91 (0.89, 0.92)	3.439e-24	--	0	0.01	1	0.9194	A	G	A	G	0.3766	0.3766	-0.076594	-0.076594	0.0171162	0.926266	0.895707	0.957867	0.93 (0.9, 0.96)	0.0171162	1	a	g	A	G	0.3756	0.0089	0.3756	0.3636	0.3842	-0.0937	-0.0937	0.0085	0.910556	0.895512	0.925853	0.91 (0.9, 0.93)	2.767e-28	---	0	1.344	2	0.5108
11:60070946:T:C	11:60070946	11	60070946	T	C	C	T	C	T	0.386	0.386	-0.0989	-0.0989	0.013	0.905833	0.883044	0.92921	0.91 (0.88, 0.93)	3.21e-14	0.997612	C	T	C	T	0.362608	0.362608	-0.100523	-0.100523	0.014983	0.904364	0.878192	0.931316	0.9 (0.88, 0.93)	1.87901e-11	0.988258	t	c	C	T	0.376	0.624	0.0116	0.614	0.6374	0.0996	-0.0996	0.0098	0.905199	0.887978	0.922755	0.91 (0.89, 0.92)	3.556e-24	++	0	0.007	1	0.9348	C	T	C	T	0.3789	0.3789	-0.073024	-0.073024	0.0170902	0.929579	0.898956	0.961244	0.93 (0.9, 0.96)	0.0170902	1	t	c	C	T	0.3767	0.0101	0.6233	0.614	0.6374	0.093	-0.093	0.0085	0.911194	0.896139	0.926501	0.91 (0.9, 0.93)	8.901e-28	+++	0	1.824	2	0.4017
19:45221767:C:T	19:45221767	19	45221767	C	T	T	C	T	C	0.1422	0.1422	0.134	0.134	0.0188	1.14339	1.10203	1.18631	1.14 (1.1, 1.19)	1.105e-12	0.888615	T	C	T	C	0.15514	0.15514	0.153244	0.153244	0.0211494	1.16561	1.11828	1.21494	1.17 (1.12, 1.21)	4.08591e-13	0.863336	t	c	T	C	0.1479	0.1479	0.0064	0.1422	0.1551	0.1425	0.1425	0.0141	1.15315	1.12172	1.18547	1.15 (1.12, 1.19)	3.629e-24	++	0	0.462	1	0.4965	T	C	T	C	0.1409	0.1409	0.110846	0.110846	0.023716	1.11722	1.06648	1.17038	1.12 (1.07, 1.17)	0.023716	0.98	t	c	T	C	0.1461	0.0063	0.1461	0.1409	0.1551	0.1343	0.1343	0.0121	1.14374	1.11693	1.17118	1.14 (1.12, 1.17)	1.157e-28	+++	0	1.781	2	0.4105
19:45673701:G:A	19:45673701	19	45673701	G	A	A	G	A	G	0.0775	0.0775	0.2167	0.2167	0.0237	1.24197	1.1856	1.30102	1.24 (1.19, 1.3)	5.256e-20	0.930387	A	G	A	G	0.0886802	0.0886802	0.129805	0.129805	0.025767	1.13861	1.08253	1.19759	1.14 (1.08, 1.2)	4.67094e-07	0.952912	a	g	A	G	0.0826	0.0826	0.0056	0.0775	0.0887	0.1769	0.1769	0.0174	1.19351	1.15349	1.23492	1.19 (1.15, 1.23)	3.67e-24	++	83.8	6.161	1	0.01306	A	G	A	G	0.0749	0.0749	0.21964	0.21964	0.030142	1.24563	1.17417	1.32144	1.25 (1.17, 1.32)	0.030142	1	a	g	A	G	0.0807	0.0059	0.0807	0.0749	0.0887	0.1876	0.1876	0.0151	1.20635	1.17117	1.24259	1.21 (1.17, 1.24)	1.884e-35	+++	73.9	7.668	2	0.02162
11:85849094:C:G	11:85849094	11	85849094	C	G	G	C	C	G	0.5397	0.4603	0.0922	-0.0922	0.0126	0.911923	0.889678	0.934724	0.91 (0.89, 0.93)	2.759e-13	0.99517	G	C	C	G	0.538683	0.461317	0.101533	-0.101533	0.0144301	0.903451	0.878257	0.929368	0.9 (0.88, 0.93)	1.92254e-12	0.984655	c	g	C	G	0.4607	0.4607	0.0005	0.4603	0.4613	-0.0962	-0.0962	0.0095	0.908282	0.891527	0.925353	0.91 (0.89, 0.93)	3.678e-24	--	0	0.237	1	0.6261	G	C	C	G	0.5366	0.4634	0.072866	-0.072866	0.0165554	0.929725	0.900041	0.960388	0.93 (0.9, 0.96)	0.0165554	1	c	g	C	G	0.4614	0.0012	0.4614	0.4603	0.4634	-0.0905	-0.0905	0.0082	0.913474	0.89891	0.928274	0.91 (0.9, 0.93)	4.473e-28	---	0	1.737	2	0.4195
11:60088159:C:G	11:60088159	11	60088159	C	G	G	C	C	G	0.6146	0.3854	0.0982	-0.0982	0.0131	0.906468	0.883489	0.930043	0.91 (0.88, 0.93)	7.181e-14	0.988439	G	C	C	G	0.636119	0.363881	0.102881	-0.102881	0.0150656	0.902234	0.875982	0.929273	0.9 (0.88, 0.93)	8.17494e-12	0.979949	c	g	C	G	0.3761	0.3761	0.0107	0.3639	0.3854	-0.1002	-0.1002	0.0099	0.904656	0.887272	0.922382	0.9 (0.89, 0.92)	3.762e-24	--	0	0.055	1	0.8146	G	C	C	G	0.6266	0.3734	0.076252	-0.076252	0.0171536	0.926583	0.895948	0.958265	0.93 (0.9, 0.96)	0.0171536	1	c	g	C	G	0.3755	0.0093	0.3755	0.3639	0.3854	-0.0942	-0.0942	0.0086	0.910101	0.894889	0.925571	0.91 (0.89, 0.93)	3.695e-28	---	0	1.52	2	0.4677
19:45240189:A:G	19:45240189	19	45240189	A	G	G	A	G	A	0.2473	0.2473	-0.0981	-0.0981	0.015	0.906558	0.880293	0.933607	0.91 (0.88, 0.93)	6.131e-11	0.976663	G	A	G	A	0.239782	0.239782	-0.144703	-0.144703	0.0181106	0.865279	0.835103	0.896546	0.87 (0.84, 0.9)	1.18768e-15	0.858478	a	g	G	A	0.2442	0.7558	0.0037	0.7527	0.7602	0.1171	-0.1171	0.0116	0.889496	0.869501	0.909951	0.89 (0.87, 0.91)	3.932e-24	++	74.5	3.927	1	0.0475	G	A	G	A	0.2338	0.2338	-0.07678	-0.07678	0.0196398	0.926094	0.891122	0.962438	0.93 (0.89, 0.96)	0.0196398	1	a	g	G	A	0.2416	0.0056	0.7584	0.7527	0.7662	0.1067	-0.1067	0.01	0.898795	0.88135	0.916585	0.9 (0.88, 0.92)	8.523e-27	+++	71.6	7.053	2	0.02941
19:45714579:G:A	19:45714579	19	45714579	G	A	A	G	A	G	0.3504	0.3504	-0.1133	-0.1133	0.0159	0.892883	0.865486	0.921147	0.89 (0.87, 0.92)	1.077e-12	0.699228	A	G	A	G	0.346839	0.346839	-0.119425	-0.119425	0.0165712	0.887431	0.85907	0.916727	0.89 (0.86, 0.92)	5.30339e-13	0.823741	a	g	A	G	0.3487	0.3487	0.0018	0.3468	0.3504	-0.1162	-0.1162	0.0115	0.890297	0.870454	0.910592	0.89 (0.87, 0.91)	4.012e-24	--	0	0.071	1	0.7897	A	G	A	G	0.3305	0.3305	-0.044296	-0.044296	0.0176812	0.956671	0.924085	0.990405	0.96 (0.92, 0.99)	0.0176812	0.99	a	g	A	G	0.3433	0.0084	0.3433	0.3305	0.3504	-0.0949	-0.0949	0.0096	0.909464	0.892511	0.926738	0.91 (0.89, 0.93)	6.049e-23	---	82.9	11.721	2	0.00285
19:45236126:G:T	19:45236126	19	45236126	G	T	T	G	T	G	0.247	0.247	-0.0982	-0.0982	0.015	0.906468	0.880205	0.933513	0.91 (0.88, 0.93)	5.352e-11	0.980999	T	G	T	G	0.239827	0.239827	-0.144009	-0.144009	0.0180692	0.86588	0.835751	0.897095	0.87 (0.84, 0.9)	1.40102e-15	0.861451	t	g	T	G	0.2441	0.2441	0.0035	0.2398	0.247	-0.1169	-0.1169	0.0115	0.889674	0.869845	0.909955	0.89 (0.87, 0.91)	4.159e-24	--	73.7	3.805	1	0.0511	T	G	T	G	0.2336	0.2336	-0.075724	-0.075724	0.0196458	0.927072	0.892053	0.963466	0.93 (0.89, 0.96)	0.0196458	1	t	g	T	G	0.2414	0.0055	0.2414	0.2336	0.247	-0.1063	-0.1063	0.01	0.899155	0.881703	0.916952	0.9 (0.88, 0.92)	1.199e-26	---	71.7	7.069	2	0.02917
19:45235949:G:T	19:45235949	19	45235949	G	T	T	G	T	G	0.2471	0.2471	-0.0979	-0.0979	0.015	0.90674	0.880469	0.933793	0.91 (0.88, 0.93)	6.045e-11	0.981061	T	G	T	G	0.240654	0.240654	-0.144024	-0.144024	0.018054	0.865867	0.835763	0.897055	0.87 (0.84, 0.9)	1.31659e-15	0.86109	t	g	T	G	0.2445	0.2445	0.0032	0.2407	0.2471	-0.1167	-0.1167	0.0115	0.889852	0.870019	0.910137	0.89 (0.87, 0.91)	4.595e-24	--	74.1	3.861	1	0.04941	T	G	T	G	0.2336	0.2336	-0.075666	-0.075666	0.019643	0.927126	0.89211	0.963516	0.93 (0.89, 0.96)	0.019643	1	t	g	T	G	0.2417	0.0055	0.2417	0.2336	0.2471	-0.1062	-0.1062	0.0099	0.899245	0.881964	0.916864	0.9 (0.88, 0.92)	1.328e-26	---	71.9	7.112	2	0.02856
11:60095740:T:C	11:60095740	11	60095740	T	C	C	T	C	T	0.3788	0.3788	-0.0979	-0.0979	0.0132	0.90674	0.883581	0.930505	0.91 (0.88, 0.93)	1.435e-13	0.975413	C	T	C	T	0.352597	0.352597	-0.104274	-0.104274	0.0151382	0.900978	0.874638	0.928112	0.9 (0.87, 0.93)	5.39533e-12	0.98206	t	c	C	T	0.3675	0.6325	0.013	0.6212	0.6474	0.1007	-0.1007	0.0099	0.904204	0.886828	0.921921	0.9 (0.89, 0.92)	4.647e-24	++	0	0.101	1	0.751	C	T	C	T	0.372	0.372	-0.076772	-0.076772	0.0171692	0.926101	0.895455	0.957796	0.93 (0.9, 0.96)	0.0171692	1	t	c	C	T	0.3686	0.0114	0.6314	0.6212	0.6474	0.0947	-0.0947	0.0086	0.909646	0.894441	0.925109	0.91 (0.89, 0.93)	4.022e-28	+++	0	1.549	2	0.4609
19:45239568:G:A	19:45239568	19	45239568	G	A	A	G	A	G	0.2472	0.2472	-0.0978	-0.0978	0.015	0.90683	0.880558	0.933887	0.91 (0.88, 0.93)	6.834e-11	0.977532	A	G	A	G	0.239848	0.239848	-0.144323	-0.144323	0.0181074	0.865608	0.835426	0.896881	0.87 (0.84, 0.9)	1.39324e-15	0.858584	a	g	A	G	0.2442	0.2442	0.0036	0.2398	0.2472	-0.1167	-0.1167	0.0116	0.889852	0.869849	0.910316	0.89 (0.87, 0.91)	5.219e-24	--	74.5	3.915	1	0.04786	A	G	A	G	0.2338	0.2338	-0.076986	-0.076986	0.0196406	0.925903	0.890937	0.962241	0.93 (0.89, 0.96)	0.0196406	1	a	g	A	G	0.2415	0.0055	0.2415	0.2338	0.2472	-0.1065	-0.1065	0.01	0.898975	0.881527	0.916769	0.9 (0.88, 0.92)	1.042e-26	---	71.3	6.958	2	0.03084
11:60079651:C:T	11:60079651	11	60079651	C	T	T	C	C	T	0.6143	0.3857	0.0981	-0.0981	0.013	0.906558	0.883751	0.929954	0.91 (0.88, 0.93)	5.583e-14	0.998905	T	C	C	T	0.636195	0.363805	0.101	-0.101	0.0150308	0.903933	0.877691	0.930959	0.9 (0.88, 0.93)	1.7464e-11	0.984406	t	c	C	T	0.3763	0.6237	0.0108	0.6143	0.6362	0.0993	-0.0993	0.0098	0.905471	0.888245	0.923031	0.91 (0.89, 0.92)	5.345e-24	++	0	0.021	1	0.884	T	C	C	T	0.6261	0.3739	0.077056	-0.077056	0.0171468	0.925838	0.89524	0.957482	0.93 (0.9, 0.96)	0.0171468	1	t	c	C	T	0.3757	0.0095	0.6243	0.6143	0.6362	0.0938	-0.0938	0.0085	0.910465	0.895422	0.92576	0.91 (0.9, 0.93)	3.823e-28	+++	0	1.292	2	0.524
19:45347561:T:G	19:45347561	19	45347561	T	G	G	T	T	G	0.8318	0.1682	0.1394	-0.1394	0.0187	0.86988	0.838574	0.902354	0.87 (0.84, 0.9)	7.835e-14	0.915021	G	T	T	G	0.860619	0.139381	0.148192	-0.148192	0.0217202	0.862266	0.826328	0.899766	0.86 (0.83, 0.9)	8.13921e-12	0.902934	t	g	T	G	0.1559	0.1559	0.0142	0.1394	0.1682	-0.1431	-0.1431	0.0142	0.866667	0.842879	0.891127	0.87 (0.84, 0.89)	5.479e-24	--	0	0.094	1	0.759	G	T	T	G	0.8326	0.1674	0.129836	-0.129836	0.022606	0.878239	0.840176	0.918027	0.88 (0.84, 0.92)	0.022606	1	t	g	T	G	0.1592	0.0131	0.1592	0.1394	0.1682	-0.1394	-0.1394	0.012	0.86988	0.849659	0.890582	0.87 (0.85, 0.89)	3.717e-31	---	0	0.343	2	0.8425
19:45590124:G:A	19:45590124	19	45590124	G	A	A	G	A	G	0.014	0.014	0.4692	0.4692	0.0578	1.59871	1.42748	1.79049	1.6 (1.43, 1.79)	4.679e-16	0.749425	A	G	A	G	0.0151051	0.0151051	0.381876	0.381876	0.0630457	1.46503	1.29474	1.65772	1.47 (1.29, 1.66)	1.09607e-09	0.855939	a	g	A	G	0.0145	0.0145	0.0006	0.014	0.0151	0.4293	0.4293	0.0426	1.53618	1.41313	1.66995	1.54 (1.41, 1.67)	6.994e-24	++	4.1	1.042	1	0.3073	A	G	A	G	0.0153	0.0153	0.41262	0.41262	0.063394	1.51077	1.33425	1.71065	1.51 (1.33, 1.71)	0.063394	0.97	a	g	A	G	0.0148	0.0006	0.0148	0.014	0.0153	0.4241	0.4241	0.0354	1.52821	1.42578	1.63801	1.53 (1.43, 1.64)	3.813e-33	+++	0	1.09	2	0.5798
19:45236702:A:G	19:45236702	19	45236702	A	G	G	A	G	A	0.2467	0.2467	-0.0977	-0.0977	0.015	0.906921	0.880646	0.93398	0.91 (0.88, 0.93)	6.852e-11	0.980897	G	A	G	A	0.239819	0.239819	-0.143012	-0.143012	0.0180761	0.866744	0.836573	0.898002	0.87 (0.84, 0.9)	2.2475e-15	0.861193	a	g	G	A	0.2439	0.7561	0.0034	0.7533	0.7602	0.1162	-0.1162	0.0115	0.890297	0.870454	0.910592	0.89 (0.87, 0.91)	7.919e-24	++	73.1	3.721	1	0.05372	G	A	G	A	0.2335	0.2335	-0.076014	-0.076014	0.019652	0.926803	0.891783	0.963198	0.93 (0.89, 0.96)	0.019652	1	a	g	G	A	0.2412	0.0054	0.7588	0.7533	0.7665	0.1059	-0.1059	0.01	0.899515	0.882056	0.917319	0.9 (0.88, 0.92)	1.998e-26	+++	70.7	6.827	2	0.03293
19:45240371:C:T	19:45240371	19	45240371	C	T	T	C	T	C	0.2479	0.2479	-0.098	-0.098	0.015	0.906649	0.880381	0.9337	0.91 (0.88, 0.93)	6.534e-11	0.974855	T	C	T	C	0.240824	0.240824	-0.142701	-0.142701	0.0181043	0.867013	0.836787	0.898331	0.87 (0.84, 0.9)	2.84546e-15	0.856835	t	c	T	C	0.245	0.245	0.0035	0.2408	0.2479	-0.1162	-0.1162	0.0116	0.890297	0.870284	0.910771	0.89 (0.87, 0.91)	8.323e-24	--	72.3	3.615	1	0.05726	T	C	T	C	0.234	0.234	-0.077628	-0.077628	0.0196374	0.925309	0.890371	0.961617	0.93 (0.89, 0.96)	0.0196374	1	t	c	T	C	0.2422	0.0057	0.2422	0.234	0.2479	-0.1063	-0.1063	0.01	0.899155	0.881703	0.916952	0.9 (0.88, 0.92)	1.33e-26	---	69.1	6.481	2	0.03915
19:45239646:G:A	19:45239646	19	45239646	G	A	A	G	A	G	0.2478	0.2478	-0.0976	-0.0976	0.015	0.907012	0.880734	0.934074	0.91 (0.88, 0.93)	7.5e-11	0.976212	A	G	A	G	0.240448	0.240448	-0.142776	-0.142776	0.0180995	0.866948	0.836732	0.898255	0.87 (0.84, 0.9)	2.70702e-15	0.858374	a	g	A	G	0.2448	0.2448	0.0036	0.2404	0.2478	-0.116	-0.116	0.0115	0.890475	0.870628	0.910774	0.89 (0.87, 0.91)	9.821e-24	--	72.9	3.693	1	0.05463	A	G	A	G	0.2339	0.2339	-0.07717	-0.07717	0.0196382	0.925732	0.890777	0.962059	0.93 (0.89, 0.96)	0.0196382	1	a	g	A	G	0.242	0.0057	0.242	0.2339	0.2478	-0.106	-0.106	0.01	0.899425	0.881968	0.917227	0.9 (0.88, 0.92)	1.757e-26	---	69.7	6.597	2	0.03693
19:45511423:G:A	19:45511423	19	45511423	G	A	A	G	A	G	0.0057	0.0057	0.7717	0.7717	0.0977	2.16344	1.78641	2.62005	2.16 (1.79, 2.62)	2.802e-15	0.704959	A	G	A	G	0.00680561	0.00680561	0.613513	0.613513	0.0973389	1.84691	1.52612	2.23513	1.85 (1.53, 2.24)	1.17249e-10	0.818153	a	g	A	G	0.0063	0.0063	0.0006	0.0057	0.0068	0.6923	0.6923	0.069	1.99831	1.74553	2.28768	2 (1.75, 2.29)	1.018e-23	++	24	1.316	1	0.2514	A	G	A	G	0.0057	0.0057	0.52402	0.52402	0.106492	1.6888	1.37066	2.08078	1.69 (1.37, 2.08)	0.106492	0.93	a	g	A	G	0.0061	0.0005	0.0061	0.0057	0.0068	0.6426	0.6426	0.0579	1.90142	1.69743	2.12992	1.9 (1.7, 2.13)	1.227e-28	+++	35	3.075	2	0.2149
11:60099225:T:C	11:60099225	11	60099225	T	C	C	T	T	C	0.6147	0.3853	0.0974	-0.0974	0.0132	0.907193	0.884023	0.93097	0.91 (0.88, 0.93)	1.75e-13	0.97281	C	T	T	C	0.63575	0.36425	0.102641	-0.102641	0.0150861	0.902451	0.876157	0.929534	0.9 (0.88, 0.93)	9.74319e-12	0.977649	t	c	T	C	0.3762	0.3762	0.0104	0.3642	0.3853	-0.0997	-0.0997	0.0099	0.905109	0.887715	0.922843	0.91 (0.89, 0.92)	1.088e-23	--	0	0.068	1	0.7937	C	T	T	C	0.6265	0.3735	0.076564	-0.076564	0.0171574	0.926294	0.895662	0.957973	0.93 (0.9, 0.96)	0.0171574	1	t	c	T	C	0.3755	0.0091	0.3755	0.3642	0.3853	-0.0939	-0.0939	0.0086	0.910374	0.895157	0.925849	0.91 (0.9, 0.93)	9.359e-28	---	0	1.427	2	0.4899
11:60002935:G:A	11:60002935	11	60002935	G	A	A	G	A	G	0.4021	0.4021	-0.1029	-0.1029	0.013	0.902217	0.879519	0.925501	0.9 (0.88, 0.93)	3.019e-15	0.990728	A	G	A	G	0.382641	0.382641	-0.0918716	-0.0918716	0.0148445	0.912222	0.886063	0.939153	0.91 (0.89, 0.94)	5.87766e-10	0.988616	a	g	A	G	0.3937	0.3937	0.0096	0.3826	0.4021	-0.0981	-0.0981	0.0098	0.906558	0.889311	0.92414	0.91 (0.89, 0.92)	1.101e-23	--	0	0.312	1	0.5762	A	G	A	G	0.3982	0.3982	-0.07461	-0.07461	0.0169476	0.928105	0.897783	0.959452	0.93 (0.9, 0.96)	0.0169476	0.99	a	g	A	G	0.3948	0.0086	0.3948	0.3826	0.4021	-0.0922	-0.0922	0.0085	0.911923	0.896856	0.927243	0.91 (0.9, 0.93)	1.293e-27	---	0	1.755	2	0.4158
19:45340728:T:C	19:45340728	19	45340728	T	C	C	T	C	T	0.359	0.359	-0.1149	-0.1149	0.0134	0.891455	0.868347	0.915179	0.89 (0.87, 0.92)	1.143e-17	0.964236	C	T	C	T	0.351208	0.351208	-0.0825232	-0.0825232	0.0152328	0.92079	0.893705	0.948696	0.92 (0.89, 0.95)	5.94365e-08	0.966554	t	c	C	T	0.3556	0.6444	0.0039	0.641	0.6488	0.1008	-0.1008	0.0101	0.904114	0.886392	0.92219	0.9 (0.89, 0.92)	1.292e-23	++	60.7	2.547	1	0.1105	C	T	C	T	0.3685	0.3685	-0.077436	-0.077436	0.0171708	0.925486	0.894858	0.957163	0.93 (0.89, 0.96)	0.0171708	1	t	c	C	T	0.3589	0.0065	0.6411	0.6315	0.6488	0.0948	-0.0948	0.0087	0.909555	0.894177	0.925198	0.91 (0.89, 0.93)	9.054e-28	+++	49	3.922	2	0.1407
11:85854176:G:T	11:85854176	11	85854176	G	T	T	G	G	T	0.556	0.444	0.0925	-0.0925	0.0126	0.911649	0.889411	0.934444	0.91 (0.89, 0.93)	2.519e-13	0.995841	T	G	G	T	0.557736	0.442264	0.0980179	-0.0980179	0.0143769	0.906633	0.881442	0.932544	0.91 (0.88, 0.93)	9.04474e-12	0.999255	t	g	G	T	0.4432	0.5568	0.0009	0.556	0.5577	0.0949	-0.0949	0.0095	0.909464	0.892686	0.926557	0.91 (0.89, 0.93)	1.315e-23	++	0	0.083	1	0.7729	T	G	G	T	0.5551	0.4449	0.06539	-0.06539	0.0166228	0.936702	0.906675	0.967723	0.94 (0.91, 0.97)	0.0166228	1	t	g	G	T	0.4437	0.001	0.5563	0.5551	0.5577	0.0877	-0.0877	0.0082	0.916036	0.901431	0.930877	0.92 (0.9, 0.93)	1.774e-26	+++	18.7	2.461	2	0.2921
11:85823324:C:T	11:85823324	11	85823324	C	T	T	C	C	T	0.5389	0.4611	0.0888	-0.0888	0.0126	0.915029	0.892708	0.937907	0.92 (0.89, 0.94)	1.678e-12	0.998089	T	C	C	T	0.538446	0.461554	0.103273	-0.103273	0.0144544	0.901881	0.876688	0.927797	0.9 (0.88, 0.93)	8.76241e-13	0.984561	t	c	C	T	0.4613	0.5387	0.0002	0.5384	0.5389	0.095	-0.095	0.0095	0.909373	0.892597	0.926464	0.91 (0.89, 0.93)	1.415e-23	++	0	0.57	1	0.4504	T	C	C	T	0.5341	0.4659	0.065906	-0.065906	0.0165678	0.936219	0.906305	0.96712	0.94 (0.91, 0.97)	0.0165678	1.01	t	c	C	T	0.4624	0.002	0.5376	0.5341	0.5389	0.0878	-0.0878	0.0082	0.915944	0.901341	0.930784	0.92 (0.9, 0.93)	1.561e-26	+++	31	2.898	2	0.2347
11:85839935:C:T	11:85839935	11	85839935	C	T	T	C	C	T	0.5846	0.4154	0.0977	-0.0977	0.0128	0.906921	0.884451	0.929962	0.91 (0.88, 0.93)	2.251e-14	0.99641	T	C	C	T	0.582098	0.417902	0.0946458	-0.0946458	0.0146414	0.909695	0.88396	0.936179	0.91 (0.88, 0.94)	9.97442e-11	0.980357	t	c	C	T	0.4165	0.5835	0.0012	0.5821	0.5846	0.0964	-0.0964	0.0096	0.908101	0.891174	0.925349	0.91 (0.89, 0.93)	1.507e-23	++	0	0.025	1	0.8752	T	C	C	T	0.5738	0.4262	0.073232	-0.073232	0.0167176	0.929385	0.899426	0.960342	0.93 (0.9, 0.96)	0.0167176	1	t	c	C	T	0.4189	0.0043	0.5811	0.5738	0.5846	0.0906	-0.0906	0.0083	0.913383	0.898644	0.928363	0.91 (0.9, 0.93)	1.945e-27	+++	0	1.463	2	0.4811
3:123208530:G:C	3:123208530	3	123208530	G	C	C	G	G	C	0.9903	0.0097	-1.3466	1.3466	0.1347	3.84433	2.95231	5.00587	3.84 (2.95, 5.01)	1.618e-23	0.757543	--	--	--	--	--	--	--	--	--	--	--	--	--	--	0.151447	c	g	G	C	0.0097	0.9903	0	0.9903	0.9903	-1.3466	1.3466	0.1347	3.84433	2.95231	5.00587	3.84 (2.95, 5.01)	1.57e-23	-?	0	0	0	1	--	--	--	--	--	#VALUE!	--	#VALUE!	--	#VALUE!	#VALUE!	#VALUE!	#VALUE!	--	--	c	g	G	C	0.0097	0	0.9903	0.9903	0.9903	-1.3466	1.3466	0.1347	3.84433	2.95231	5.00587	3.84 (2.95, 5.01)	1.57e-23	-??	0	0	0	1
3:158419890:G:A	3:158419890	3	158419890	G	A	A	G	A	G	0.0011	0.0011	-0.7696	-0.7696	0.0748	0.463198	0.400033	0.536337	0.46 (0.4, 0.54)	8.535e-25	0.607271	A	G	A	G	0.00111716	0.00111716	-0.1526	-0.1526	0.225968	0.858473	0.551288	1.33682	0.86 (0.55, 1.34)	0.499772	0.915063	a	g	A	G	0.0011	0.0011	0	0.0011	0.0011	-0.7087	-0.7087	0.071	0.492284	0.428331	0.565786	0.49 (0.43, 0.57)	1.869e-23	--	85.1	6.719	1	0.009538	--	--	--	--	--	#VALUE!	--	#VALUE!	--	#VALUE!	#VALUE!	#VALUE!	#VALUE!	--	--	a	g	A	G	0.0011	0	0.0011	0.0011	0.0011	-0.7087	-0.7087	0.071	0.492284	0.428331	0.565786	0.49 (0.43, 0.57)	1.869e-23	--?	85.1	6.719	1	0.009538
19:45605308:C:T	19:45605308	19	45605308	C	T	T	C	T	C	0.4596	0.4596	0.1108	0.1108	0.0133	1.11717	1.08843	1.14668	1.12 (1.09, 1.15)	6.156e-17	0.909058	T	C	T	C	0.46875	0.46875	0.0841256	0.0841256	0.0149	1.08777	1.05646	1.12	1.09 (1.06, 1.12)	1.61422e-08	0.927991	t	c	T	C	0.4637	0.4637	0.0045	0.4596	0.4688	0.099	0.099	0.0099	1.10407	1.08285	1.1257	1.1 (1.08, 1.13)	1.965e-23	++	43.9	1.784	1	0.1817	T	C	T	C	0.4711	0.4711	0.069302	0.069302	0.0166592	1.07176	1.03733	1.10733	1.07 (1.04, 1.11)	0.0166592	0.89	t	c	T	C	0.4656	0.0051	0.4656	0.4596	0.4711	0.0912	0.0912	0.0085	1.09549	1.07739	1.11389	1.1 (1.08, 1.11)	1.033e-26	+++	51.5	4.125	2	0.1271
18:72641982:G:A	18:72641982	18	72641982	G	A	A	G	G	A	0.9994	0.0006	-1.3393	1.3393	0.1345	3.81637	2.93199	4.96752	3.82 (2.93, 4.97)	2.378e-23	0.447888	--	--	--	--	--	--	--	--	--	--	--	--	--	--	0.0853239	a	g	G	A	0.0006	0.9994	0	0.9994	0.9994	-1.3393	1.3393	0.1345	3.81637	2.93199	4.96752	3.82 (2.93, 4.97)	2.336e-23	-?	0	0	0	1	--	--	--	--	--	#VALUE!	--	#VALUE!	--	#VALUE!	#VALUE!	#VALUE!	#VALUE!	--	--	a	g	G	A	0.0006	0	0.9994	0.9994	0.9994	-1.3393	1.3393	0.1345	3.81637	2.93199	4.96752	3.82 (2.93, 4.97)	2.336e-23	-??	0	0	0	1
19:45706693:A:G	19:45706693	19	45706693	A	G	G	A	A	G	0.5912	0.4088	0.1121	-0.1121	0.0154	0.893955	0.867375	0.921349	0.89 (0.87, 0.92)	3.609e-13	0.711122	G	A	A	G	0.573994	0.426006	0.107664	-0.107664	0.0158464	0.897929	0.870469	0.926256	0.9 (0.87, 0.93)	1.02842e-11	0.833306	a	g	A	G	0.4172	0.4172	0.0086	0.4088	0.426	-0.1099	-0.1099	0.011	0.895924	0.876814	0.91545	0.9 (0.88, 0.92)	2.391e-23	--	0	0.04	1	0.8409	G	A	A	G	0.6185	0.3815	0.058116	-0.058116	0.017494	0.94354	0.911737	0.976454	0.94 (0.91, 0.98)	0.017494	1.04	a	g	A	G	0.407	0.0177	0.407	0.3815	0.426	-0.0952	-0.0952	0.0093	0.909191	0.892768	0.925916	0.91 (0.89, 0.93)	2.163e-24	---	68.3	6.317	2	0.0425
19:45696639:G:T	19:45696639	19	45696639	G	T	T	G	T	G	0.0176	0.0176	0.3591	0.3591	0.0484	1.43204	1.30244	1.57454	1.43 (1.3, 1.57)	1.183e-13	0.890554	T	G	T	G	0.0187535	0.0187535	0.354248	0.354248	0.053391	1.42511	1.28351	1.58232	1.43 (1.28, 1.58)	2.76423e-11	0.971804	t	g	T	G	0.0181	0.0181	0.0006	0.0176	0.0188	0.3569	0.3569	0.0359	1.42889	1.33181	1.53306	1.43 (1.33, 1.53)	2.442e-23	++	0	0.005	1	0.9463	T	G	T	G	0.0176	0.0176	0.36458	0.36458	0.05874	1.43991	1.28332	1.61561	1.44 (1.28, 1.62)	0.05874	0.99	t	g	T	G	0.018	0.0005	0.018	0.0176	0.0188	0.359	0.359	0.0306	1.4319	1.34854	1.5204	1.43 (1.35, 1.52)	9.02e-32	+++	0	0.017	2	0.9916
19:45634854:A:G	19:45634854	19	45634854	A	G	G	A	G	A	0.0364	0.0364	0.3358	0.3358	0.042	1.39906	1.2885	1.5191	1.4 (1.29, 1.52)	1.311e-15	0.610912	G	A	G	A	0.0432629	0.0432629	0.224776	0.224776	0.0359294	1.25204	1.1669	1.34339	1.25 (1.17, 1.34)	3.8265e-10	0.955847	a	g	G	A	0.0404	0.9596	0.0034	0.9567	0.9636	-0.2717	0.2717	0.0273	1.31219	1.24383	1.38432	1.31 (1.24, 1.38)	2.491e-23	--	75.2	4.035	1	0.04457	G	A	G	A	0.0343	0.0343	0.16558	0.16558	0.043934	1.18008	1.08271	1.2862	1.18 (1.08, 1.29)	0.043934	1	a	g	G	A	0.0387	0.004	0.9613	0.9567	0.9657	-0.2421	0.2421	0.0232	1.27392	1.21729	1.33319	1.27 (1.22, 1.33)	1.604e-25	---	75.7	8.243	2	0.01622
19:45329438:G:A	19:45329438	19	45329438	G	A	A	G	A	G	0.0559	0.0559	-0.2206	-0.2206	0.0313	0.802037	0.754313	0.852781	0.8 (0.75, 0.85)	1.739e-12	0.835048	A	G	A	G	0.0482372	0.0482372	-0.249278	-0.249278	0.035406	0.779363	0.727113	0.835369	0.78 (0.73, 0.84)	1.46281e-12	0.895304	a	g	A	G	0.0525	0.0525	0.0038	0.0482	0.0559	-0.2332	-0.2332	0.0235	0.791995	0.756343	0.829328	0.79 (0.76, 0.83)	2.69e-23	--	0	0.368	1	0.544	A	G	A	G	0.0587	0.0587	-0.20544	-0.20544	0.037098	0.814289	0.757182	0.875703	0.81 (0.76, 0.88)	0.037098	0.98	a	g	A	G	0.0543	0.0043	0.0543	0.0482	0.0587	-0.2253	-0.2253	0.0198	0.798277	0.767891	0.829865	0.8 (0.77, 0.83)	6.314e-30	---	0	0.768	2	0.6812
3:123205923:G:A	3:123205923	3	123205923	G	A	A	G	G	A	0.9908	0.0092	-1.3474	1.3474	0.1356	3.84741	2.94947	5.01873	3.85 (2.95, 5.02)	2.896e-23	0.750308	--	--	--	--	--	--	--	--	--	--	--	--	--	--	0.146868	a	g	G	A	0.0092	0.9908	0	0.9908	0.9908	-1.3474	1.3474	0.1356	3.84741	2.94947	5.01873	3.85 (2.95, 5.02)	2.886e-23	-?	0	0	0	1	--	--	--	--	--	#VALUE!	--	#VALUE!	--	#VALUE!	#VALUE!	#VALUE!	#VALUE!	--	--	a	g	G	A	0.0092	0	0.9908	0.9908	0.9908	-1.3474	1.3474	0.1356	3.84741	2.94947	5.01873	3.85 (2.95, 5.02)	2.886e-23	-??	0	0	0	1
19:45334013:C:G	19:45334013	19	45334013	C	G	G	C	G	C	0.2221	0.2221	-0.1197	-0.1197	0.0158	0.887187	0.860133	0.915091	0.89 (0.86, 0.92)	4.295e-14	0.939077	G	C	G	C	0.216677	0.216677	-0.115182	-0.115182	0.01792	0.891204	0.860445	0.923062	0.89 (0.86, 0.92)	1.23628e-10	0.937631	c	g	G	C	0.2197	0.7803	0.0027	0.7779	0.7833	0.1177	-0.1177	0.0119	0.888963	0.868468	0.909941	0.89 (0.87, 0.91)	2.979e-23	++	0	0.036	1	0.85	G	C	G	C	0.2355	0.2355	-0.111802	-0.111802	0.019726	0.894221	0.860308	0.929472	0.89 (0.86, 0.93)	0.019726	1	c	g	G	C	0.2239	0.0073	0.7761	0.7645	0.7833	0.1162	-0.1162	0.0102	0.890297	0.872675	0.908275	0.89 (0.87, 0.91)	2.837e-30	+++	0	0.102	2	0.9503
19:45231478:G:A	19:45231478	19	45231478	G	A	A	G	A	G	0.2454	0.2454	-0.0969	-0.0969	0.015	0.907647	0.88135	0.934728	0.91 (0.88, 0.93)	9.102e-11	0.985711	A	G	A	G	0.238798	0.238798	-0.140614	-0.140614	0.0181115	0.868825	0.838524	0.900221	0.87 (0.84, 0.9)	7.342e-15	0.85942	a	g	A	G	0.2427	0.2427	0.0032	0.2388	0.2454	-0.1147	-0.1147	0.0116	0.891634	0.87159	0.912138	0.89 (0.87, 0.91)	3.165e-23	--	71.1	3.455	1	0.06305	A	G	A	G	0.2319	0.2319	-0.076138	-0.076138	0.0197784	0.926688	0.891452	0.963317	0.93 (0.89, 0.96)	0.0197784	0.99	a	g	A	G	0.24	0.0055	0.24	0.2319	0.2454	-0.1049	-0.1049	0.01	0.900415	0.882938	0.918237	0.9 (0.88, 0.92)	7.464e-26	---	68.2	6.288	2	0.04312
19:45582402:C:G	19:45582402	19	45582402	C	G	G	C	G	C	0.0611	0.0611	0.1589	0.1589	0.0286	1.17222	1.10832	1.23981	1.17 (1.11, 1.24)	2.633e-08	0.823668	G	C	G	C	0.0704261	0.0704261	0.263248	0.263248	0.0306378	1.30115	1.22531	1.38168	1.3 (1.23, 1.38)	6.54392e-18	0.841338	c	g	G	C	0.0654	0.9346	0.0047	0.9296	0.9389	-0.2075	0.2075	0.0209	1.2306	1.18121	1.28205	1.23 (1.18, 1.28)	3.255e-23	--	83.9	6.199	1	0.01279	G	C	G	C	0.0521	0.0521	0.17793	0.17793	0.036494	1.19474	1.11227	1.28333	1.19 (1.11, 1.28)	0.036494	0.97	c	g	G	C	0.0621	0.007	0.9379	0.9296	0.9479	-0.2002	0.2002	0.0181	1.22165	1.17907	1.26576	1.22 (1.18, 1.27)	2.586e-28	---	70.1	6.692	2	0.03522
11:60099912:A:G	11:60099912	11	60099912	A	G	G	A	G	A	0.38	0.38	-0.0961	-0.0961	0.0133	0.908373	0.885	0.932364	0.91 (0.88, 0.93)	4.32e-13	0.970799	G	A	G	A	0.353763	0.353763	-0.103004	-0.103004	0.0151458	0.902123	0.875737	0.929305	0.9 (0.88, 0.93)	9.94552e-12	0.979996	a	g	G	A	0.3686	0.6314	0.013	0.62	0.6462	0.0991	-0.0991	0.01	0.905652	0.888074	0.923578	0.91 (0.89, 0.92)	3.519e-23	++	0	0.117	1	0.732	G	A	G	A	0.3726	0.3726	-0.075122	-0.075122	0.0171654	0.92763	0.89694	0.959371	0.93 (0.9, 0.96)	0.0171654	1	a	g	G	A	0.3696	0.0114	0.6304	0.62	0.6462	0.093	-0.093	0.0086	0.911194	0.895963	0.926683	0.91 (0.9, 0.93)	4.665e-27	+++	0	1.575	2	0.4549
19:45374101:C:G	19:45374101	19	45374101	C	G	G	C	G	C	0.0022	0.0022	1.1055	1.1055	0.1692	3.02073	2.16814	4.20861	3.02 (2.17, 4.21)	6.428e-11	0.679721	G	C	G	C	0.00288916	0.00288916	1.27296	1.27296	0.170472	3.57141	2.557	4.98825	3.57 (2.56, 4.99)	2.58467e-16	0.85615	c	g	G	C	0.0025	0.9975	0.0003	0.9971	0.9978	-1.1886	1.1886	0.1201	3.28248	2.59401	4.15369	3.28 (2.59, 4.15)	4.263e-23	--	0	0.486	1	0.4857	G	C	G	C	0.0021	0.0021	0.84196	0.84196	0.15926	2.32091	1.69861	3.1712	2.32 (1.7, 3.17)	0.15926	0.95	c	g	G	C	0.0024	0.0003	0.9976	0.9971	0.9979	-1.063	1.063	0.0959	2.89504	2.39896	3.49371	2.9 (2.4, 3.49)	1.472e-28	---	43	3.506	2	0.1732
19:45333132:T:G	19:45333132	19	45333132	T	G	G	T	G	T	0.223	0.223	-0.1226	-0.1226	0.0158	0.884617	0.857642	0.912441	0.88 (0.86, 0.91)	7.005e-15	0.944945	G	T	G	T	0.218038	0.218038	-0.109898	-0.109898	0.0178569	0.895926	0.865111	0.927838	0.9 (0.87, 0.93)	7.24313e-10	0.943195	t	g	G	T	0.2208	0.7792	0.0025	0.777	0.782	0.117	-0.117	0.0118	0.889585	0.869247	0.910399	0.89 (0.87, 0.91)	4.623e-23	++	0	0.284	1	0.5942	G	T	G	T	0.2349	0.2349	-0.105966	-0.105966	0.019707	0.899455	0.865376	0.934877	0.9 (0.87, 0.93)	0.019707	1	t	g	G	T	0.2246	0.0066	0.7754	0.7651	0.782	0.1141	-0.1141	0.0101	0.892169	0.874681	0.910006	0.89 (0.87, 0.91)	2.41e-29	+++	0	0.515	2	0.7729
19:45301924:T:C	19:45301924	19	45301924	T	C	C	T	C	T	0.1243	0.1243	-0.2096	-0.2096	0.0212	0.810909	0.777904	0.845313	0.81 (0.78, 0.85)	5.951e-23	0.87657	--	--	--	--	--	--	--	--	--	--	--	--	--	--	--	t	c	C	T	0.1243	0.8757	0	0.8757	0.8757	0.2096	-0.2096	0.0212	0.810909	0.777904	0.845313	0.81 (0.78, 0.85)	4.75e-23	+?	0	0	0	1	C	T	C	T	0.1133	0.1133	-0.137612	-0.137612	0.026802	0.871437	0.82684	0.918439	0.87 (0.83, 0.92)	0.026802	0.99	t	c	C	T	0.1201	0.0054	0.8799	0.8757	0.8867	0.1819	-0.1819	0.0166	0.833685	0.806996	0.861256	0.83 (0.81, 0.86)	7.46e-28	+?+	77.5	4.438	1	0.03515
19:45235795:C:T	19:45235795	19	45235795	C	T	T	C	T	C	0.2457	0.2457	-0.0958	-0.0958	0.015	0.908646	0.88232	0.935756	0.91 (0.88, 0.94)	1.643e-10	0.980865	T	C	T	C	0.238973	0.238973	-0.140539	-0.140539	0.0180698	0.86889	0.838655	0.900215	0.87 (0.84, 0.9)	6.5864e-15	0.863009	t	c	T	C	0.243	0.243	0.0033	0.239	0.2457	-0.1141	-0.1141	0.0115	0.892169	0.872284	0.912507	0.89 (0.87, 0.91)	4.991e-23	--	72.4	3.629	1	0.05677	T	C	T	C	0.2329	0.2329	-0.07516	-0.07516	0.0196612	0.927595	0.892529	0.964038	0.93 (0.89, 0.96)	0.0196612	1	t	c	T	C	0.2404	0.0052	0.2404	0.2329	0.2457	-0.1041	-0.1041	0.01	0.901135	0.883645	0.918972	0.9 (0.88, 0.92)	1.357e-25	---	69.4	6.539	2	0.03802
19:45234465:A:C	19:45234465	19	45234465	A	C	C	A	C	A	0.2468	0.2468	-0.0951	-0.0951	0.015	0.909282	0.882938	0.936412	0.91 (0.88, 0.94)	2.289e-10	0.977866	C	A	C	A	0.241053	0.241053	-0.141426	-0.141426	0.0180622	0.868119	0.837924	0.899403	0.87 (0.84, 0.9)	4.33409e-15	0.859497	a	c	C	A	0.2445	0.7555	0.0028	0.7532	0.7589	0.114	-0.114	0.0115	0.892258	0.872371	0.912598	0.89 (0.87, 0.91)	5.094e-23	++	74.3	3.893	1	0.04848	C	A	C	A	0.2332	0.2332	-0.074814	-0.074814	0.0196802	0.927916	0.892805	0.964408	0.93 (0.89, 0.96)	0.0196802	1	a	c	C	A	0.2416	0.0055	0.7584	0.7532	0.7668	0.104	-0.104	0.01	0.901225	0.883733	0.919064	0.9 (0.88, 0.92)	1.535e-25	+++	70.8	6.845	2	0.03263
4:40299330:T:A	4:40299330	4	40299330	T	A	A	T	T	A	0.9991	0.0009	-1.6221	1.6221	0.1642	5.06371	3.67028	6.98617	5.06 (3.67, 6.99)	5.105e-23	0.557698	--	--	--	--	--	--	--	--	--	--	--	--	--	--	0.170263	a	t	T	A	0.0009	0.9991	0	0.9991	0.9991	-1.6221	1.6221	0.1642	5.06371	3.67028	6.98617	5.06 (3.67, 6.99)	5.144e-23	-?	0	0	0	1	--	--	--	--	--	#VALUE!	--	#VALUE!	--	#VALUE!	#VALUE!	#VALUE!	#VALUE!	--	--	a	t	T	A	0.0009	0	0.9991	0.9991	0.9991	-1.6221	1.6221	0.1642	5.06371	3.67028	6.98617	5.06 (3.67, 6.99)	5.144e-23	-??	0	0	0	1
11:85853251:T:G	11:85853251	11	85853251	T	G	G	T	T	G	0.558	0.442	0.0903	-0.0903	0.0126	0.913657	0.89137	0.936502	0.91 (0.89, 0.94)	9.098e-13	0.996487	G	T	T	G	0.556339	0.443661	0.0985922	-0.0985922	0.014476	0.906112	0.880764	0.932189	0.91 (0.88, 0.93)	9.48083e-12	0.985198	t	g	T	G	0.4427	0.4427	0.0008	0.442	0.4437	-0.0939	-0.0939	0.0095	0.910374	0.893579	0.927484	0.91 (0.89, 0.93)	5.223e-23	--	0	0.187	1	0.6657	G	T	T	G	0.5563	0.4437	0.065822	-0.065822	0.01662	0.936298	0.906289	0.9673	0.94 (0.91, 0.97)	0.01662	1	t	g	T	G	0.443	0.0008	0.443	0.442	0.4437	-0.087	-0.087	0.0083	0.916677	0.901885	0.931712	0.92 (0.9, 0.93)	5.63e-26	---	14.3	2.334	2	0.3114
19:45331994:G:A	19:45331994	19	45331994	G	A	A	G	A	G	0.2229	0.2229	-0.1217	-0.1217	0.0157	0.885414	0.858583	0.913083	0.89 (0.86, 0.91)	1.029e-14	0.947596	A	G	A	G	0.217771	0.217771	-0.109702	-0.109702	0.0178625	0.896101	0.865271	0.92803	0.9 (0.87, 0.93)	7.85833e-10	0.943665	a	g	A	G	0.2207	0.2207	0.0025	0.2178	0.2229	-0.1165	-0.1165	0.0118	0.89003	0.869682	0.910855	0.89 (0.87, 0.91)	5.251e-23	--	0	0.255	1	0.6139	A	G	A	G	0.2348	0.2348	-0.106144	-0.106144	0.019716	0.899295	0.865206	0.934727	0.9 (0.87, 0.93)	0.019716	1	a	g	A	G	0.2244	0.0066	0.2244	0.2178	0.2348	-0.1137	-0.1137	0.0101	0.892526	0.875031	0.91037	0.89 (0.88, 0.91)	2.601e-29	---	0	0.457	2	0.7959
19:45715717:C:T	19:45715717	19	45715717	C	T	T	C	T	C	0.3567	0.3567	-0.1138	-0.1138	0.0158	0.892436	0.865223	0.920506	0.89 (0.87, 0.92)	5.769e-13	0.703813	T	C	T	C	0.352094	0.352094	-0.111512	-0.111512	0.0165351	0.894481	0.865956	0.923945	0.89 (0.87, 0.92)	1.45347e-11	0.822259	t	c	T	C	0.3545	0.3545	0.0023	0.3521	0.3567	-0.1127	-0.1127	0.0114	0.893419	0.873677	0.913606	0.89 (0.87, 0.91)	5.817e-23	--	0	0.01	1	0.9203	T	C	T	C	0.3403	0.3403	-0.045762	-0.045762	0.0174846	0.955269	0.923087	0.988574	0.96 (0.92, 0.99)	0.0174846	1	t	c	T	C	0.3503	0.0068	0.3503	0.3403	0.3567	-0.0927	-0.0927	0.0096	0.911467	0.894477	0.928779	0.91 (0.89, 0.93)	3.28e-22	---	80.6	10.284	2	0.005845
19:45379791:C:T	19:45379791	19	45379791	C	T	T	C	T	C	0.066	0.066	-0.1967	-0.1967	0.0264	0.821437	0.780014	0.86506	0.82 (0.78, 0.87)	9.552e-14	0.986804	T	C	T	C	0.064723	0.064723	-0.188735	-0.188735	0.029211	0.828006	0.781931	0.876796	0.83 (0.78, 0.88)	9.32878e-11	0.999788	t	c	T	C	0.0654	0.0654	0.0006	0.0647	0.066	-0.1931	-0.1931	0.0196	0.8244	0.79333	0.856686	0.82 (0.79, 0.86)	6.208e-23	--	0	0.041	1	0.8397	T	C	T	C	0.0649	0.0649	-0.13109	-0.13109	0.034402	0.877139	0.819945	0.938322	0.88 (0.82, 0.94)	0.034402	1	t	c	T	C	0.0653	0.0006	0.0653	0.0647	0.066	-0.1779	-0.1779	0.017	0.837026	0.809596	0.865386	0.84 (0.81, 0.87)	1.407e-25	---	19.9	2.496	2	0.2871
19:45523127:G:T	19:45523127	19	45523127	G	T	T	G	T	G	0.0526	0.0526	0.2522	0.2522	0.0309	1.28685	1.21123	1.3672	1.29 (1.21, 1.37)	2.92e-16	0.785818	T	G	T	G	0.0601913	0.0601913	0.188451	0.188451	0.0330474	1.20738	1.13165	1.28817	1.21 (1.13, 1.29)	1.1421e-08	0.825918	t	g	T	G	0.0561	0.0561	0.0038	0.0526	0.0602	0.2225	0.2225	0.0226	1.2492	1.19507	1.30577	1.25 (1.2, 1.31)	6.434e-23	++	49.6	1.985	1	0.1588	T	G	T	G	0.0469	0.0469	0.18589	0.18589	0.03852	1.20429	1.11671	1.29873	1.2 (1.12, 1.3)	0.03852	0.96	t	g	T	G	0.0538	0.0052	0.0538	0.0469	0.0602	0.2131	0.2131	0.0195	1.23751	1.1911	1.28572	1.24 (1.19, 1.29)	7.122e-28	+++	24.7	2.656	2	0.2649
19:45716192:G:C	19:45716192	19	45716192	G	C	C	G	C	G	0.3895	0.3895	-0.1083	-0.1083	0.0154	0.897358	0.870677	0.924857	0.9 (0.87, 0.92)	2.207e-12	0.707937	C	G	C	G	0.381043	0.381043	-0.112036	-0.112036	0.0162298	0.894012	0.866021	0.922908	0.89 (0.87, 0.92)	4.79059e-12	0.826749	c	g	C	G	0.3855	0.3855	0.0042	0.381	0.3895	-0.1101	-0.1101	0.0112	0.895745	0.876295	0.915625	0.9 (0.88, 0.92)	6.656e-23	--	0	0.028	1	0.8674	C	G	C	G	0.3778	0.3778	-0.049832	-0.049832	0.017253	0.951389	0.919755	0.984111	0.95 (0.92, 0.98)	0.017253	0.97	c	g	C	G	0.3832	0.005	0.3832	0.3778	0.3895	-0.0923	-0.0923	0.0094	0.911832	0.895186	0.928787	0.91 (0.9, 0.93)	7.54e-23	---	76.8	8.617	2	0.01345
19:45734751:A:G	19:45734751	19	45734751	A	G	G	A	G	A	0.3958	0.3958	-0.1021	-0.1021	0.0142	0.902939	0.878155	0.928423	0.9 (0.88, 0.93)	7.034e-13	0.821574	G	A	G	A	0.404106	0.404106	-0.0984785	-0.0984785	0.0146201	0.906215	0.880616	0.932559	0.91 (0.88, 0.93)	1.57916e-11	0.992746	a	g	G	A	0.3998	0.6002	0.0042	0.5959	0.6042	0.1003	-0.1003	0.0102	0.904566	0.886661	0.922832	0.9 (0.89, 0.92)	6.801e-23	++	0	0.032	1	0.859	G	A	G	A	0.3951	0.3951	-0.090034	-0.090034	0.0170016	0.9139	0.883948	0.944867	0.91 (0.88, 0.94)	0.0170016	0.98	a	g	G	A	0.3986	0.0041	0.6014	0.5959	0.6049	0.0976	-0.0976	0.0087	0.907012	0.891676	0.922611	0.91 (0.89, 0.92)	5.598e-29	+++	0	0.302	2	0.8598
19:45715976:A:G	19:45715976	19	45715976	A	G	G	A	G	A	0.3576	0.3576	-0.1136	-0.1136	0.0158	0.892615	0.865396	0.92069	0.89 (0.87, 0.92)	6.3e-13	0.703501	G	A	G	A	0.352073	0.352073	-0.111347	-0.111347	0.0165355	0.894628	0.866099	0.924098	0.89 (0.87, 0.92)	1.55893e-11	0.821922	a	g	G	A	0.355	0.645	0.0028	0.6424	0.6479	0.1125	-0.1125	0.0114	0.893597	0.873852	0.913789	0.89 (0.87, 0.91)	6.832e-23	++	0	0.01	1	0.9215	G	A	G	A	0.3414	0.3414	-0.045812	-0.045812	0.0175126	0.955222	0.92299	0.988578	0.96 (0.92, 0.99)	0.0175126	0.99	a	g	G	A	0.3509	0.0066	0.6491	0.6424	0.6586	0.0926	-0.0926	0.0096	0.911558	0.894567	0.928872	0.91 (0.89, 0.93)	3.687e-22	+++	80.4	10.19	2	0.006128
19:45715490:T:C	19:45715490	19	45715490	T	C	C	T	C	T	0.356	0.356	-0.1136	-0.1136	0.0158	0.892615	0.865396	0.92069	0.89 (0.87, 0.92)	7.139e-13	0.702293	C	T	C	T	0.352387	0.352387	-0.111256	-0.111256	0.0165347	0.89471	0.866179	0.92418	0.89 (0.87, 0.92)	1.61601e-11	0.821901	t	c	C	T	0.3543	0.6457	0.0018	0.644	0.6476	0.1125	-0.1125	0.0114	0.893597	0.873852	0.913789	0.89 (0.87, 0.91)	7.08e-23	++	0	0.011	1	0.9184	C	T	C	T	0.3399	0.3399	-0.045722	-0.045722	0.0175006	0.955308	0.923095	0.988644	0.96 (0.92, 0.99)	0.0175006	1	t	c	C	T	0.35	0.0068	0.65	0.644	0.6601	0.0925	-0.0925	0.0096	0.911649	0.894656	0.928965	0.91 (0.89, 0.93)	3.902e-22	+++	80.4	10.215	2	0.006052
19:45719790:C:T	19:45719790	19	45719790	C	T	T	C	T	C	0.1074	0.1074	0.1884	0.1884	0.0238	1.20732	1.15229	1.26497	1.21 (1.15, 1.26)	2.41e-15	0.712127	T	C	T	C	0.107733	0.107733	0.140839	0.140839	0.0233873	1.15124	1.09966	1.20524	1.15 (1.1, 1.21)	1.69362e-09	0.979521	t	c	T	C	0.1076	0.1076	0.0002	0.1074	0.1077	0.1642	0.1642	0.0167	1.17845	1.1405	1.21766	1.18 (1.14, 1.22)	7.308e-23	++	50.8	2.032	1	0.1541	T	C	T	C	0.1048	0.1048	0.107968	0.107968	0.026512	1.11401	1.0576	1.17343	1.11 (1.06, 1.17)	0.026512	0.99	t	c	T	C	0.1068	0.0013	0.1068	0.1048	0.1077	0.1483	0.1483	0.0141	1.15986	1.12825	1.19236	1.16 (1.13, 1.19)	8.607e-26	+++	61.9	5.255	2	0.07226
19:45711510:A:G	19:45711510	19	45711510	A	G	G	A	A	G	0.593	0.407	0.1102	-0.1102	0.0154	0.895655	0.869024	0.923102	0.9 (0.87, 0.92)	8.684e-13	0.71203	G	A	A	G	0.576572	0.423428	0.10677	-0.10677	0.0158836	0.898732	0.871184	0.927152	0.9 (0.87, 0.93)	1.69404e-11	0.832496	a	g	A	G	0.415	0.415	0.0082	0.407	0.4234	-0.1085	-0.1085	0.0111	0.897179	0.877871	0.916912	0.9 (0.88, 0.92)	9.541e-23	--	0	0.024	1	0.8768	G	A	A	G	0.6208	0.3792	0.0529	-0.0529	0.0174228	0.948475	0.916632	0.981423	0.95 (0.92, 0.98)	0.0174228	1.04	a	g	A	G	0.4047	0.0176	0.4047	0.3792	0.4234	-0.0926	-0.0926	0.0093	0.911558	0.895093	0.928326	0.91 (0.9, 0.93)	3.566e-23	---	72.6	7.294	2	0.02607
2:127882182:T:C	2:127882182	2	127882182	T	C	C	T	C	T	0.3736	0.3736	0.0884	0.0884	0.0132	1.09243	1.06452	1.12106	1.09 (1.06, 1.12)	2.438e-11	0.958698	C	T	C	T	0.374451	0.374451	0.108627	0.108627	0.0149896	1.11475	1.08247	1.14798	1.11 (1.08, 1.15)	4.11808e-13	0.966024	t	c	C	T	0.374	0.626	0.0004	0.6255	0.6264	-0.0972	0.0972	0.0099	1.10208	1.0809	1.12367	1.1 (1.08, 1.12)	9.674e-23	--	2.5	1.026	1	0.3112	C	T	C	T	0.3735	0.3735	0.092586	0.092586	0.016948	1.09701	1.06117	1.13406	1.1 (1.06, 1.13)	0.016948	1	t	c	C	T	0.3739	0.0004	0.6261	0.6255	0.6265	-0.0961	0.0961	0.0086	1.10087	1.08247	1.11958	1.1 (1.08, 1.12)	2.883e-29	---	0	1.082	2	0.5823
19:45715680:T:C	19:45715680	19	45715680	T	C	C	T	C	T	0.3567	0.3567	-0.1137	-0.1137	0.0158	0.892526	0.86531	0.920598	0.89 (0.87, 0.92)	6.305e-13	0.703477	C	T	C	T	0.352073	0.352073	-0.109948	-0.109948	0.0165336	0.895881	0.867314	0.925388	0.9 (0.87, 0.93)	2.77259e-11	0.82235	t	c	C	T	0.3545	0.6455	0.0023	0.6433	0.6479	0.1119	-0.1119	0.0114	0.894134	0.874377	0.914337	0.89 (0.87, 0.91)	1.16e-22	++	0	0.027	1	0.8697	C	T	C	T	0.3406	0.3406	-0.046784	-0.046784	0.0174804	0.954294	0.922152	0.987556	0.95 (0.92, 0.99)	0.0174804	1	t	c	C	T	0.3503	0.0066	0.6497	0.6433	0.6594	0.0924	-0.0924	0.0096	0.91174	0.894745	0.929058	0.91 (0.89, 0.93)	4.236e-22	+++	79.5	9.754	2	0.007621
6:41129207:C:T	6:41129207	6	41129207	C	T	T	C	T	C	0.0095	0.0095	0.4996	0.4996	0.0692	1.64806	1.43903	1.88746	1.65 (1.44, 1.89)	5.174e-13	0.744417	T	C	T	C	0.0135622	0.0135622	0.416	0.416	0.0622743	1.51589	1.34171	1.71268	1.52 (1.34, 1.71)	1.85525e-11	0.997057	t	c	T	C	0.0117	0.0117	0.002	0.0095	0.0136	0.4534	0.4534	0.0463	1.57365	1.43714	1.72314	1.57 (1.44, 1.72)	1.184e-22	++	0	0.806	1	0.3692	T	C	T	C	0.0099	0.0099	0.2524	0.2524	0.07917	1.28711	1.10211	1.50317	1.29 (1.1, 1.5)	0.07917	1	t	c	T	C	0.0113	0.0019	0.0113	0.0095	0.0136	0.4022	0.4022	0.04	1.49511	1.38237	1.61704	1.5 (1.38, 1.62)	7.902e-24	+++	64.4	5.61	2	0.0605
19:45300129:G:C	19:45300129	19	45300129	G	C	C	G	C	G	0.002	0.002	1.1973	1.1973	0.1741	3.31116	2.35388	4.65777	3.31 (2.35, 4.66)	6.14e-12	0.579281	C	G	C	G	0.00301101	0.00301101	1.28009	1.28009	0.185204	3.59696	2.502	5.17112	3.6 (2.5, 5.17)	1.65759e-14	0.726723	c	g	C	G	0.0025	0.0025	0.0005	0.002	0.003	1.2361	1.2361	0.1269	3.44216	2.68418	4.41419	3.44 (2.68, 4.41)	1.942e-22	++	0	0.106	1	0.7446	C	G	C	G	0.0021	0.0021	0.89616	0.89616	0.167706	2.45018	1.76377	3.4037	2.45 (1.76, 3.4)	0.167706	0.89	c	g	C	G	0.0023	0.0004	0.0023	0.002	0.003	1.1124	1.1124	0.1012	3.04165	2.4944	3.70896	3.04 (2.49, 3.71)	4.016e-28	+++	26.5	2.72	2	0.2566
19:45707498:C:G	19:45707498	19	45707498	C	G	G	C	C	G	0.5939	0.4061	0.1103	-0.1103	0.0154	0.895565	0.868938	0.923009	0.9 (0.87, 0.92)	8.851e-13	0.711713	G	C	C	G	0.577373	0.422627	0.104575	-0.104575	0.0158742	0.900707	0.873115	0.929172	0.9 (0.87, 0.93)	4.24142e-11	0.832857	c	g	C	G	0.4141	0.4141	0.0083	0.4061	0.4226	-0.1075	-0.1075	0.0111	0.898077	0.878749	0.917829	0.9 (0.88, 0.92)	2.295e-22	--	0	0.067	1	0.7957	G	C	C	G	0.6202	0.3798	0.054534	-0.054534	0.0174764	0.946926	0.91504	0.979924	0.95 (0.92, 0.98)	0.0174764	1.04	c	g	C	G	0.4043	0.017	0.4043	0.3798	0.4226	-0.0924	-0.0924	0.0093	0.91174	0.895272	0.928512	0.91 (0.9, 0.93)	4.627e-23	---	69.9	6.634	2	0.03626
11:85845045:A:G	11:85845045	11	85845045	A	G	G	A	A	G	0.5485	0.4515	0.0892	-0.0892	0.0126	0.914663	0.892351	0.937532	0.91 (0.89, 0.94)	1.547e-12	0.996907	G	A	A	G	0.546992	0.453008	0.0966742	-0.0966742	0.0144681	0.907852	0.882469	0.933965	0.91 (0.88, 0.93)	2.30818e-11	0.98481	a	g	A	G	0.4522	0.4522	0.0007	0.4515	0.453	-0.0924	-0.0924	0.0095	0.91174	0.894921	0.928876	0.91 (0.89, 0.93)	2.315e-22	--	0	0.152	1	0.6969	G	A	A	G	0.5453	0.4547	0.071348	-0.071348	0.016579	0.931138	0.901367	0.961892	0.93 (0.9, 0.96)	0.016579	1	a	g	A	G	0.4528	0.0013	0.4528	0.4515	0.4547	-0.0872	-0.0872	0.0082	0.916494	0.901882	0.931343	0.92 (0.9, 0.93)	3.726e-26	---	0	1.368	2	0.5045
19:45491032:C:T	19:45491032	19	45491032	C	T	T	C	T	C	0.0161	0.0161	-0.4139	-0.4139	0.0603	0.661067	0.587377	0.744002	0.66 (0.59, 0.74)	6.547e-12	0.826396	T	C	T	C	0.0120237	0.0120237	-0.527642	-0.527642	0.0757614	0.589995	0.508579	0.684443	0.59 (0.51, 0.68)	9.33196e-13	0.817463	t	c	T	C	0.0145	0.0145	0.002	0.012	0.0161	-0.458	-0.458	0.0472	0.632547	0.576654	0.693858	0.63 (0.58, 0.69)	2.796e-22	--	27.5	1.38	1	0.2401	T	C	T	C	0.0175	0.0175	-0.35106	-0.35106	0.069468	0.703942	0.614334	0.80662	0.7 (0.61, 0.81)	0.069468	0.97	t	c	T	C	0.0155	0.0021	0.0155	0.012	0.0175	-0.4243	-0.4243	0.039	0.654228	0.606082	0.706198	0.65 (0.61, 0.71)	1.603e-27	---	33.4	3.002	2	0.2229
19:45592238:C:T	19:45592238	19	45592238	C	T	T	C	T	C	0.0798	0.0798	0.2082	0.2082	0.0234	1.23146	1.17626	1.28925	1.23 (1.18, 1.29)	5.57e-19	0.930088	T	C	T	C	0.0959273	0.0959273	0.116602	0.116602	0.0247117	1.12367	1.07054	1.17944	1.12 (1.07, 1.18)	2.3567e-06	0.96491	t	c	T	C	0.0874	0.0874	0.0081	0.0798	0.0959	0.1649	0.1649	0.017	1.17928	1.14063	1.21923	1.18 (1.14, 1.22)	2.874e-22	++	86.2	7.244	1	0.007114	T	C	T	C	0.0773	0.0773	0.11594	0.11594	0.030354	1.12293	1.05807	1.19176	1.12 (1.06, 1.19)	0.030354	0.99	t	c	T	C	0.085	0.0082	0.085	0.0773	0.0959	0.1532	0.1532	0.0148	1.16556	1.13223	1.19986	1.17 (1.13, 1.2)	4.941e-25	+++	78.3	9.225	2	0.009929
9:85326518:G:C	9:85326518	9	85326518	G	C	C	G	C	G	0.0011	0.0011	-0.5373	-0.5373	0.0548	0.584324	0.524816	0.650579	0.58 (0.52, 0.65)	9.94e-23	0.355867	C	G	C	G	0.000354497	0.000354497	0.395776	0.395776	0.513422	1.48554	0.543062	4.06366	1.49 (0.54, 4.06)	0.433823	0.58381	c	g	C	G	0.0011	0.0011	0.0001	0.0004	0.0011	-0.5268	-0.5268	0.0545	0.590492	0.530667	0.65706	0.59 (0.53, 0.66)	4.142e-22	-+	69.4	3.266	1	0.07075	--	--	--	--	--	#VALUE!	--	#VALUE!	--	#VALUE!	#VALUE!	#VALUE!	#VALUE!	--	--	c	g	C	G	0.0011	0.0001	0.0011	0.0004	0.0011	-0.5268	-0.5268	0.0545	0.590492	0.530667	0.65706	0.59 (0.53, 0.66)	4.142e-22	-+?	69.4	3.266	1	0.07075
19:45297373:T:A	19:45297373	19	45297373	T	A	A	T	A	T	0.0136	0.0136	0.4676	0.4676	0.0663	1.59616	1.40165	1.81766	1.6 (1.4, 1.82)	1.771e-12	0.626274	A	T	A	T	0.0171066	0.0171066	0.421656	0.421656	0.0635925	1.52448	1.34584	1.72685	1.52 (1.35, 1.73)	2.36483e-11	0.758042	a	t	A	T	0.0154	0.0154	0.0018	0.0136	0.0171	0.4437	0.4437	0.0459	1.55846	1.42438	1.70517	1.56 (1.42, 1.71)	4.152e-22	++	0	0.25	1	0.617	A	T	A	T	0.0135	0.0135	0.165412	0.165412	0.074144	1.17988	1.02029	1.36443	1.18 (1.02, 1.36)	0.074144	0.9	a	t	A	T	0.0149	0.0017	0.0149	0.0135	0.0171	0.3666	0.3666	0.039	1.44282	1.33664	1.55743	1.44 (1.34, 1.56)	5.767e-21	+++	80.8	10.433	2	0.005426
11:59906972:G:T	11:59906972	11	59906972	G	T	T	G	T	G	0.4155	0.4155	-0.1025	-0.1025	0.013	0.902578	0.879871	0.925871	0.9 (0.88, 0.93)	2.773e-15	0.988904	T	G	T	G	0.394509	0.394509	-0.0839608	-0.0839608	0.0148106	0.919467	0.89316	0.946549	0.92 (0.89, 0.95)	1.40584e-08	0.9796	t	g	T	G	0.4064	0.4064	0.0104	0.3945	0.4155	-0.0944	-0.0944	0.0098	0.909919	0.892608	0.927565	0.91 (0.89, 0.93)	4.231e-22	--	0	0.885	1	0.3468	T	G	T	G	0.4083	0.4083	-0.072094	-0.072094	0.016866	0.930443	0.900188	0.961715	0.93 (0.9, 0.96)	0.016866	0.99	t	g	T	G	0.4069	0.009	0.4069	0.3945	0.4155	-0.0888	-0.0888	0.0085	0.915029	0.89991	0.930401	0.92 (0.9, 0.93)	8.1e-26	---	9	2.198	2	0.3331
19:45491174:A:G	19:45491174	19	45491174	A	G	G	A	A	G	0.6289	0.3711	-0.0932	0.0932	0.0133	1.09768	1.06944	1.12667	1.1 (1.07, 1.13)	2.17e-12	0.960541	G	A	A	G	0.608927	0.391073	-0.099584	0.099584	0.0149716	1.10471	1.07277	1.13761	1.1 (1.07, 1.14)	2.84152e-11	0.962416	a	g	A	G	0.3799	0.3799	0.0099	0.3711	0.3911	0.096	0.096	0.0099	1.10076	1.07961	1.12233	1.1 (1.08, 1.12)	4.617e-22	++	0	0.102	1	0.7499	G	A	A	G	0.6428	0.3572	-0.050338	0.050338	0.0171414	1.05163	1.01688	1.08756	1.05 (1.02, 1.09)	0.0171414	1	a	g	A	G	0.3742	0.0131	0.3742	0.3572	0.3911	0.0845	0.0845	0.0086	1.08817	1.06998	1.10667	1.09 (1.07, 1.11)	8.671e-23	+++	63.1	5.415	2	0.06671
4:40299466:C:T	4:40299466	4	40299466	C	T	T	C	C	T	0.9991	0.0009	-1.6041	1.6041	0.1662	4.97338	3.5907	6.88849	4.97 (3.59, 6.89)	4.695e-22	0.554963	--	--	--	--	--	--	--	--	--	--	--	--	--	--	0.170215	t	c	C	T	0.0009	0.9991	0	0.9991	0.9991	-1.6041	1.6041	0.1662	4.97338	3.5907	6.88849	4.97 (3.59, 6.89)	4.838e-22	-?	0	0	0	1	--	--	--	--	--	#VALUE!	--	#VALUE!	--	#VALUE!	#VALUE!	#VALUE!	#VALUE!	--	--	t	c	C	T	0.0009	0	0.9991	0.9991	0.9991	-1.6041	1.6041	0.1662	4.97338	3.5907	6.88849	4.97 (3.59, 6.89)	4.838e-22	-??	0	0	0	1
11:59923508:A:G	11:59923508	11	59923508	A	G	G	A	G	A	0.4156	0.4156	-0.1032	-0.1032	0.013	0.901947	0.879255	0.925223	0.9 (0.88, 0.93)	1.727e-15	0.989122	G	A	G	A	0.397351	0.397351	-0.081908	-0.081908	0.0146501	0.921357	0.895277	0.948196	0.92 (0.9, 0.95)	2.21381e-08	0.999263	a	g	G	A	0.4076	0.5924	0.0091	0.5844	0.6026	0.0938	-0.0938	0.0097	0.910465	0.893319	0.92794	0.91 (0.89, 0.93)	4.981e-22	++	15.4	1.182	1	0.277	G	A	G	A	0.4085	0.4085	-0.071146	-0.071146	0.0168784	0.931326	0.90102	0.962651	0.93 (0.9, 0.96)	0.0168784	0.99	a	g	G	A	0.4078	0.0079	0.5922	0.5844	0.6026	0.0882	-0.0882	0.0084	0.915578	0.900627	0.930777	0.92 (0.9, 0.93)	1.255e-25	+++	21.2	2.537	2	0.2813
19:45490636:T:C	19:45490636	19	45490636	T	C	C	T	T	C	0.629	0.371	-0.0931	0.0931	0.0133	1.09757	1.06933	1.12656	1.1 (1.07, 1.13)	2.121e-12	0.963347	C	T	T	C	0.618019	0.381981	-0.0980375	0.0980375	0.0147585	1.103	1.07155	1.13538	1.1 (1.07, 1.14)	3.02158e-11	0.998832	t	c	T	C	0.3759	0.3759	0.0055	0.371	0.382	0.0953	0.0953	0.0099	1.09999	1.07885	1.12154	1.1 (1.08, 1.12)	5.061e-22	++	0	0.062	1	0.8037	C	T	T	C	0.6428	0.3572	-0.050638	0.050638	0.0171404	1.05194	1.01719	1.08788	1.05 (1.02, 1.09)	0.0171404	1	t	c	T	C	0.3713	0.0094	0.3713	0.3572	0.382	0.0842	0.0842	0.0086	1.08785	1.06966	1.10634	1.09 (1.07, 1.11)	8.093e-23	+++	61.2	5.161	2	0.07574
11:85845473:A:G	11:85845473	11	85845473	A	G	G	A	A	G	0.6167	0.3833	0.091	-0.091	0.0131	0.913018	0.889873	0.936764	0.91 (0.89, 0.94)	3.181e-12	0.991863	G	A	A	G	0.626002	0.373998	0.0998456	-0.0998456	0.0149014	0.904977	0.878928	0.931798	0.9 (0.88, 0.93)	2.01071e-11	0.979979	a	g	A	G	0.3792	0.3792	0.0046	0.374	0.3833	-0.0949	-0.0949	0.0098	0.909464	0.892162	0.927102	0.91 (0.89, 0.93)	5.359e-22	--	0	0.199	1	0.6557	G	A	A	G	0.6153	0.3847	0.06764	-0.06764	0.0170026	0.934597	0.903965	0.966267	0.93 (0.9, 0.97)	0.0170026	1	a	g	A	G	0.3806	0.0046	0.3806	0.374	0.3847	-0.088	-0.088	0.0085	0.915761	0.900631	0.931145	0.92 (0.9, 0.93)	4.782e-25	---	5.6	2.118	2	0.3468
11:59902799:C:T	11:59902799	11	59902799	C	T	T	C	T	C	0.4154	0.4154	-0.1022	-0.1022	0.013	0.902849	0.880135	0.926149	0.9 (0.88, 0.93)	3.438e-15	0.98914	T	C	T	C	0.394573	0.394573	-0.0837892	-0.0837892	0.0148127	0.919625	0.89331	0.946716	0.92 (0.89, 0.95)	1.51138e-08	0.979451	t	c	T	C	0.4063	0.4063	0.0103	0.3946	0.4154	-0.0942	-0.0942	0.0098	0.910101	0.892786	0.927751	0.91 (0.89, 0.93)	5.423e-22	--	0	0.873	1	0.3502	T	C	T	C	0.4083	0.4083	-0.072002	-0.072002	0.0168664	0.930529	0.90027	0.961805	0.93 (0.9, 0.96)	0.0168664	0.99	t	c	T	C	0.4068	0.009	0.4068	0.3946	0.4154	-0.0886	-0.0886	0.0085	0.915212	0.90009	0.930587	0.92 (0.9, 0.93)	1.054e-25	---	7.8	2.168	2	0.3382
19:45714978:A:C	19:45714978	19	45714978	A	C	C	A	C	A	0.3417	0.3417	-0.1097	-0.1097	0.016	0.896103	0.868437	0.92465	0.9 (0.87, 0.92)	8.114e-12	0.697837	C	A	C	A	0.337848	0.337848	-0.113401	-0.113401	0.0167303	0.892793	0.863991	0.922554	0.89 (0.86, 0.92)	1.14319e-11	0.819516	a	c	C	A	0.3399	0.6601	0.0019	0.6583	0.6622	0.1115	-0.1115	0.0116	0.894491	0.874384	0.915062	0.89 (0.87, 0.92)	5.428e-22	++	0	0.026	1	0.873	C	A	C	A	0.3222	0.3222	-0.04558	-0.04558	0.017712	0.955443	0.922844	0.989194	0.96 (0.92, 0.99)	0.017712	1	a	c	C	A	0.3346	0.0082	0.6654	0.6583	0.6778	0.0918	-0.0918	0.0097	0.912288	0.895107	0.929798	0.91 (0.9, 0.93)	2.574e-21	+++	79.4	9.728	2	0.007719
11:59920231:C:A	11:59920231	11	59920231	C	A	A	C	A	C	0.4214	0.4214	-0.1019	-0.1019	0.0129	0.90312	0.880572	0.926245	0.9 (0.88, 0.93)	3.125e-15	0.990544	A	C	A	C	0.40239	0.40239	-0.0820979	-0.0820979	0.0146529	0.921182	0.895102	0.948021	0.92 (0.9, 0.95)	2.0669e-08	0.99075	a	c	A	C	0.4131	0.4131	0.0094	0.4024	0.4214	-0.0933	-0.0933	0.0097	0.91092	0.893765	0.928404	0.91 (0.89, 0.93)	5.901e-22	--	2.8	1.029	1	0.3104	A	C	A	C	0.4148	0.4148	-0.07255	-0.07255	0.0168266	0.930019	0.899847	0.961203	0.93 (0.9, 0.96)	0.0168266	0.99	a	c	A	C	0.4135	0.0082	0.4135	0.4024	0.4214	-0.0881	-0.0881	0.0084	0.915669	0.900717	0.93087	0.92 (0.9, 0.93)	8.798e-26	---	7.7	2.166	2	0.3385
11:59906792:A:C	11:59906792	11	59906792	A	C	C	A	C	A	0.4212	0.4212	-0.1014	-0.1014	0.0129	0.903572	0.881012	0.926709	0.9 (0.88, 0.93)	4.673e-15	0.990045	C	A	C	A	0.401646	0.401646	-0.0831266	-0.0831266	0.0147372	0.920235	0.894034	0.947203	0.92 (0.89, 0.95)	1.65944e-08	0.979565	a	c	C	A	0.4127	0.5873	0.0097	0.5788	0.5984	0.0935	-0.0935	0.0097	0.910738	0.893587	0.928219	0.91 (0.89, 0.93)	5.985e-22	++	0	0.87	1	0.3508	C	A	C	A	0.4146	0.4146	-0.073136	-0.073136	0.0168132	0.929474	0.899344	0.960614	0.93 (0.9, 0.96)	0.0168132	1	a	c	C	A	0.4132	0.0084	0.5868	0.5788	0.5984	0.0884	-0.0884	0.0084	0.915395	0.900447	0.93059	0.92 (0.9, 0.93)	7.398e-26	+++	0	1.968	2	0.3738
11:59927039:G:A	11:59927039	11	59927039	G	A	A	G	A	G	0.4213	0.4213	-0.102	-0.102	0.0129	0.90303	0.880484	0.926153	0.9 (0.88, 0.93)	3.121e-15	0.990044	A	G	A	G	0.402451	0.402451	-0.0819356	-0.0819356	0.0146552	0.921331	0.895243	0.94818	0.92 (0.9, 0.95)	2.21466e-08	0.99038	a	g	A	G	0.4131	0.4131	0.0093	0.4025	0.4213	-0.0932	-0.0932	0.0097	0.911011	0.893855	0.928497	0.91 (0.89, 0.93)	6.017e-22	--	5.3	1.056	1	0.3041	A	G	A	G	0.4148	0.4148	-0.072546	-0.072546	0.0168254	0.930023	0.899853	0.961204	0.93 (0.9, 0.96)	0.0168254	0.99	a	g	A	G	0.4135	0.0081	0.4135	0.4025	0.4213	-0.0881	-0.0881	0.0084	0.915669	0.900717	0.93087	0.92 (0.9, 0.93)	8.964e-26	---	8.8	2.193	2	0.3341
11:59924422:G:C	11:59924422	11	59924422	G	C	C	G	C	G	0.4213	0.4213	-0.1021	-0.1021	0.0129	0.902939	0.880396	0.92606	0.9 (0.88, 0.93)	2.882e-15	0.990466	C	G	C	G	0.402384	0.402384	-0.0817882	-0.0817882	0.0146547	0.921467	0.895376	0.948318	0.92 (0.9, 0.95)	2.34422e-08	0.990544	c	g	C	G	0.413	0.413	0.0094	0.4024	0.4213	-0.0932	-0.0932	0.0097	0.911011	0.893855	0.928497	0.91 (0.89, 0.93)	6.06e-22	--	7.6	1.082	1	0.2982	C	G	C	G	0.4148	0.4148	-0.072504	-0.072504	0.0168258	0.930062	0.89989	0.961246	0.93 (0.9, 0.96)	0.0168258	0.99	c	g	C	G	0.4135	0.0082	0.4135	0.4024	0.4213	-0.0881	-0.0881	0.0084	0.915669	0.900717	0.93087	0.92 (0.9, 0.93)	9.147e-26	---	10	2.222	2	0.3292
11:59900106:C:T	11:59900106	11	59900106	C	T	T	C	T	C	0.4212	0.4212	-0.1008	-0.1008	0.0129	0.904114	0.881541	0.927265	0.9 (0.88, 0.93)	6.799e-15	0.990254	T	C	T	C	0.401834	0.401834	-0.0837498	-0.0837498	0.0147381	0.919661	0.893475	0.946615	0.92 (0.89, 0.95)	1.29879e-08	0.979302	t	c	T	C	0.4128	0.4128	0.0096	0.4018	0.4212	-0.0934	-0.0934	0.0097	0.910829	0.893676	0.928311	0.91 (0.89, 0.93)	6.429e-22	--	0	0.758	1	0.384	T	C	T	C	0.4146	0.4146	-0.073062	-0.073062	0.0168136	0.929543	0.89941	0.960686	0.93 (0.9, 0.96)	0.0168136	1	t	c	T	C	0.4132	0.0083	0.4132	0.4018	0.4212	-0.0883	-0.0883	0.0084	0.915486	0.900537	0.930684	0.92 (0.9, 0.93)	8.106e-26	---	0	1.856	2	0.3954
11:59903793:C:G	11:59903793	11	59903793	C	G	G	C	G	C	0.4211	0.4211	-0.1011	-0.1011	0.0129	0.903843	0.881276	0.926987	0.9 (0.88, 0.93)	5.517e-15	0.9902	G	C	G	C	0.401721	0.401721	-0.0832682	-0.0832682	0.0147369	0.920104	0.893908	0.947068	0.92 (0.89, 0.95)	1.56821e-08	0.979685	c	g	G	C	0.4127	0.5873	0.0096	0.5789	0.5983	0.0934	-0.0934	0.0097	0.910829	0.893676	0.928311	0.91 (0.89, 0.93)	6.668e-22	++	0	0.829	1	0.3626	G	C	G	C	0.4146	0.4146	-0.07313	-0.07313	0.0168136	0.92948	0.899349	0.960621	0.93 (0.9, 0.96)	0.0168136	1	c	g	G	C	0.4132	0.0084	0.5868	0.5789	0.5983	0.0883	-0.0883	0.0084	0.915486	0.900537	0.930684	0.92 (0.9, 0.93)	8.211e-26	+++	0	1.915	2	0.3838
11:59904959:C:T	11:59904959	11	59904959	C	T	T	C	T	C	0.4212	0.4212	-0.1008	-0.1008	0.0129	0.904114	0.881541	0.927265	0.9 (0.88, 0.93)	6.472e-15	0.990136	T	C	T	C	0.401814	0.401814	-0.0834426	-0.0834426	0.014737	0.919944	0.893752	0.946904	0.92 (0.89, 0.95)	1.46357e-08	0.979668	t	c	T	C	0.4128	0.4128	0.0096	0.4018	0.4212	-0.0933	-0.0933	0.0097	0.91092	0.893765	0.928404	0.91 (0.89, 0.93)	7.329e-22	--	0	0.785	1	0.3755	T	C	T	C	0.4146	0.4146	-0.07312	-0.07312	0.0168132	0.929489	0.899358	0.96063	0.93 (0.9, 0.96)	0.0168132	1	t	c	T	C	0.4132	0.0084	0.4132	0.4018	0.4212	-0.0882	-0.0882	0.0084	0.915578	0.900627	0.930777	0.92 (0.9, 0.93)	9.002e-26	---	0	1.863	2	0.394
11:59909647:C:G	11:59909647	11	59909647	C	G	G	C	G	C	0.4212	0.4212	-0.1017	-0.1017	0.0129	0.903301	0.880748	0.926431	0.9 (0.88, 0.93)	3.799e-15	0.989771	G	C	G	C	0.402344	0.402344	-0.0817634	-0.0817634	0.0146521	0.92149	0.895403	0.948337	0.92 (0.9, 0.95)	2.3538e-08	0.990685	c	g	G	C	0.413	0.587	0.0094	0.5788	0.5977	0.093	-0.093	0.0097	0.911194	0.894034	0.928683	0.91 (0.89, 0.93)	7.639e-22	++	4.1	1.043	1	0.3071	G	C	G	C	0.4146	0.4146	-0.073196	-0.073196	0.0168142	0.929419	0.899288	0.960559	0.93 (0.9, 0.96)	0.0168142	1	c	g	G	C	0.4134	0.0081	0.5866	0.5788	0.5977	0.0881	-0.0881	0.0084	0.915669	0.900717	0.93087	0.92 (0.9, 0.93)	9.042e-26	+++	4	2.084	2	0.3527
11:59896901:G:T	11:59896901	11	59896901	G	T	T	G	T	G	0.4207	0.4207	-0.1008	-0.1008	0.0129	0.904114	0.881541	0.927265	0.9 (0.88, 0.93)	6.912e-15	0.989399	T	G	T	G	0.401197	0.401197	-0.0833818	-0.0833818	0.0147463	0.92	0.89379	0.946978	0.92 (0.89, 0.95)	1.53097e-08	0.978782	t	g	T	G	0.4122	0.4122	0.0097	0.4012	0.4207	-0.0932	-0.0932	0.0097	0.911011	0.893855	0.928497	0.91 (0.89, 0.93)	7.678e-22	--	0	0.79	1	0.374	T	G	T	G	0.4144	0.4144	-0.07297	-0.07297	0.0168234	0.929629	0.899475	0.960793	0.93 (0.9, 0.96)	0.0168234	0.99	t	g	T	G	0.4128	0.0084	0.4128	0.4012	0.4207	-0.0882	-0.0882	0.0084	0.915578	0.900627	0.930777	0.92 (0.9, 0.93)	9.983e-26	---	0	1.88	2	0.3906
11:59900575:T:C	11:59900575	11	59900575	T	C	C	T	C	T	0.4211	0.4211	-0.1004	-0.1004	0.0129	0.904476	0.881893	0.927636	0.9 (0.88, 0.93)	8.341e-15	0.990415	C	T	C	T	0.401876	0.401876	-0.0837386	-0.0837386	0.0147381	0.919672	0.893485	0.946625	0.92 (0.89, 0.95)	1.30453e-08	0.979451	t	c	C	T	0.4128	0.5872	0.0095	0.5789	0.5981	0.0932	-0.0932	0.0097	0.911011	0.893855	0.928497	0.91 (0.89, 0.93)	8.103e-22	++	0	0.724	1	0.395	C	T	C	T	0.4145	0.4145	-0.073002	-0.073002	0.0168132	0.929599	0.899464	0.960743	0.93 (0.9, 0.96)	0.0168132	1	t	c	C	T	0.4132	0.0083	0.5868	0.5789	0.5981	0.0881	-0.0881	0.0084	0.915669	0.900717	0.93087	0.92 (0.9, 0.93)	1.027e-25	+++	0	1.803	2	0.4059
19:45648220:C:T	19:45648220	19	45648220	C	T	T	C	T	C	0.0112	0.0112	0.5458	0.5458	0.0696	1.72599	1.50589	1.97826	1.73 (1.51, 1.98)	4.295e-15	0.663459	T	C	T	C	0.0142895	0.0142895	0.378328	0.378328	0.0653095	1.45984	1.28444	1.6592	1.46 (1.28, 1.66)	5.84572e-09	0.86183	t	c	T	C	0.0128	0.0128	0.0015	0.0112	0.0143	0.4567	0.4567	0.0476	1.57886	1.43822	1.73325	1.58 (1.44, 1.73)	8.78e-22	++	67.5	3.079	1	0.07932	T	C	T	C	0.0095	0.0095	0.23786	0.23786	0.085388	1.26853	1.07304	1.49963	1.27 (1.07, 1.5)	0.085388	0.94	t	c	T	C	0.012	0.002	0.012	0.0095	0.0143	0.4048	0.4048	0.0416	1.499	1.38163	1.62635	1.5 (1.38, 1.63)	2.19e-22	+++	75.3	8.091	2	0.0175
11:59923194:G:A	11:59923194	11	59923194	G	A	A	G	A	G	0.4219	0.4219	-0.1012	-0.1012	0.0129	0.903752	0.881188	0.926894	0.9 (0.88, 0.93)	4.884e-15	0.990483	A	G	A	G	0.402917	0.402917	-0.0820324	-0.0820324	0.014649	0.921242	0.895167	0.948076	0.92 (0.9, 0.95)	2.10269e-08	0.990638	a	g	A	G	0.4136	0.4136	0.0094	0.4029	0.4219	-0.0928	-0.0928	0.0097	0.911376	0.894212	0.928869	0.91 (0.89, 0.93)	8.945e-22	--	0	0.964	1	0.3261	A	G	A	G	0.4152	0.4152	-0.072196	-0.072196	0.0168236	0.930349	0.900171	0.961537	0.93 (0.9, 0.96)	0.0168236	0.99	a	g	A	G	0.414	0.0082	0.414	0.4029	0.4219	-0.0877	-0.0877	0.0084	0.916036	0.901078	0.931242	0.92 (0.9, 0.93)	1.45e-25	---	4.5	2.094	2	0.351
19:45504349:C:G	19:45504349	19	45504349	C	G	G	C	G	C	0.3697	0.3697	0.0945	0.0945	0.0136	1.09911	1.0702	1.1288	1.1 (1.07, 1.13)	4.232e-12	0.905667	G	C	G	C	0.379379	0.379379	0.0996651	0.0996651	0.0150891	1.1048	1.07261	1.13796	1.1 (1.07, 1.14)	3.88818e-11	0.957257	c	g	G	C	0.374	0.626	0.0048	0.6206	0.6303	-0.0968	0.0968	0.0101	1.10164	1.08005	1.12367	1.1 (1.08, 1.12)	9.375e-22	--	0	0.065	1	0.7993	G	C	G	C	0.3596	0.3596	0.05075	0.05075	0.017104	1.05206	1.01738	1.08793	1.05 (1.02, 1.09)	0.017104	1	c	g	G	C	0.3703	0.0076	0.6297	0.6206	0.6404	-0.0849	0.0849	0.0087	1.08861	1.0702	1.10733	1.09 (1.07, 1.11)	1.66e-22	---	63.3	5.442	2	0.0658
11:59924959:G:A	11:59924959	11	59924959	G	A	A	G	A	G	0.4218	0.4218	-0.1008	-0.1008	0.0129	0.904114	0.881541	0.927265	0.9 (0.88, 0.93)	6.391e-15	0.990459	A	G	A	G	0.402825	0.402825	-0.0819846	-0.0819846	0.0146525	0.921286	0.895204	0.948128	0.92 (0.9, 0.95)	2.1591e-08	0.99032	a	g	A	G	0.4135	0.4135	0.0094	0.4028	0.4218	-0.0926	-0.0926	0.0097	0.911558	0.894391	0.929054	0.91 (0.89, 0.93)	1.153e-21	--	0	0.929	1	0.3351	A	G	A	G	0.4151	0.4151	-0.07203	-0.07203	0.0168232	0.930503	0.900321	0.961696	0.93 (0.9, 0.96)	0.0168232	0.99	a	g	A	G	0.4139	0.0082	0.4139	0.4028	0.4218	-0.0875	-0.0875	0.0084	0.916219	0.901258	0.931428	0.92 (0.9, 0.93)	1.94e-25	---	2.5	2.05	2	0.3588
6:41129252:C:T	6:41129252	6	41129252	C	T	T	C	T	C	0.0047	0.0047	0.8779	0.8779	0.107	2.40584	1.95068	2.9672	2.41 (1.95, 2.97)	2.393e-16	0.816558	T	C	T	C	0.00283163	0.00283163	0.758964	0.758964	0.153718	2.13606	1.5804	2.8871	2.14 (1.58, 2.89)	2.96571e-07	0.84594	t	c	T	C	0.0041	0.0041	0.0009	0.0028	0.0047	0.8391	0.8391	0.0878	2.31428	1.94841	2.74886	2.31 (1.95, 2.75)	1.24e-21	++	0	0.403	1	0.5254	T	C	T	C	0.0025	0.0025	0.74874	0.74874	0.152422	2.11433	1.5683	2.85048	2.11 (1.57, 2.85)	0.152422	0.95	t	c	T	C	0.0037	0.001	0.0037	0.0025	0.0047	0.8166	0.8166	0.0761	2.26279	1.94925	2.62677	2.26 (1.95, 2.63)	7.267e-27	+++	0	0.667	2	0.7164
11:59919165:C:T	11:59919165	11	59919165	C	T	T	C	T	C	0.4217	0.4217	-0.1008	-0.1008	0.0129	0.904114	0.881541	0.927265	0.9 (0.88, 0.93)	6.125e-15	0.990465	T	C	T	C	0.402805	0.402805	-0.0817767	-0.0817767	0.0146503	0.921478	0.895394	0.948321	0.92 (0.9, 0.95)	2.33215e-08	0.990588	t	c	T	C	0.4134	0.4134	0.0094	0.4028	0.4217	-0.0925	-0.0925	0.0097	0.911649	0.894481	0.929147	0.91 (0.89, 0.93)	1.256e-21	--	0	0.95	1	0.3298	T	C	T	C	0.4151	0.4151	-0.071998	-0.071998	0.016824	0.930533	0.900349	0.961729	0.93 (0.9, 0.96)	0.016824	0.99	t	c	T	C	0.4139	0.0082	0.4139	0.4028	0.4217	-0.0874	-0.0874	0.0084	0.91631	0.901348	0.931522	0.92 (0.9, 0.93)	2.126e-25	---	3.1	2.064	2	0.3562
19:45511784:G:A	19:45511784	19	45511784	G	A	A	G	A	G	0.0053	0.0053	0.6416	0.6416	0.1075	1.89952	1.53864	2.34503	1.9 (1.54, 2.35)	2.38e-09	0.6457	A	G	A	G	0.00604358	0.00604358	0.818675	0.818675	0.108597	2.26749	1.83276	2.80534	2.27 (1.83, 2.81)	5.87334e-15	0.798797	a	g	A	G	0.0057	0.0057	0.0004	0.0053	0.006	0.7292	0.7292	0.0764	2.07342	1.78507	2.40836	2.07 (1.79, 2.41)	1.359e-21	++	25.5	1.343	1	0.2465	A	G	A	G	0.0057	0.0057	0.44602	0.44602	0.111894	1.56208	1.25446	1.94514	1.56 (1.25, 1.95)	0.111894	0.92	a	g	A	G	0.0057	0.0003	0.0057	0.0053	0.006	0.6392	0.6392	0.0631	1.89496	1.67452	2.14443	1.89 (1.67, 2.14)	4.041e-24	+++	65	5.712	2	0.05748
2:127886416:A:C	2:127886416	2	127886416	A	C	C	A	C	A	0.2845	0.2845	0.1117	0.1117	0.014	1.11818	1.08791	1.14928	1.12 (1.09, 1.15)	1.228e-15	0.969968	C	A	C	A	0.282917	0.282917	0.0860439	0.0860439	0.0160375	1.08985	1.05613	1.12466	1.09 (1.06, 1.12)	8.01926e-08	0.976797	a	c	C	A	0.2838	0.7162	0.0008	0.7155	0.7171	-0.1006	0.1006	0.0105	1.10583	1.08331	1.12883	1.11 (1.08, 1.13)	1.444e-21	--	31.1	1.452	1	0.2281	C	A	C	A	0.2985	0.2985	0.076922	0.076922	0.0179322	1.07996	1.04266	1.11859	1.08 (1.04, 1.12)	0.0179322	1	a	c	C	A	0.2876	0.0065	0.7124	0.7015	0.7171	-0.0945	0.0945	0.0091	1.09911	1.07968	1.11889	1.1 (1.08, 1.12)	2.562e-25	---	27.2	2.748	2	0.2531
2:127886371:T:C	2:127886371	2	127886371	T	C	C	T	C	T	0.2845	0.2845	0.1116	0.1116	0.014	1.11807	1.0878	1.14917	1.12 (1.09, 1.15)	1.316e-15	0.969847	C	T	C	T	0.28294	0.28294	0.0861495	0.0861495	0.0160376	1.08997	1.05624	1.12478	1.09 (1.06, 1.12)	7.73246e-08	0.976677	t	c	C	T	0.2838	0.7162	0.0008	0.7155	0.7171	-0.1006	0.1006	0.0105	1.10583	1.08331	1.12883	1.11 (1.08, 1.13)	1.459e-21	--	30	1.429	1	0.2319	C	T	C	T	0.2985	0.2985	0.076786	0.076786	0.017932	1.07981	1.04252	1.11844	1.08 (1.04, 1.12)	0.017932	1	t	c	C	T	0.2876	0.0064	0.7124	0.7015	0.7171	-0.0945	0.0945	0.0091	1.09911	1.07968	1.11889	1.1 (1.08, 1.12)	2.693e-25	---	27	2.739	2	0.2543
2:127886158:C:T	2:127886158	2	127886158	C	T	T	C	T	C	0.2845	0.2845	0.1114	0.1114	0.014	1.11784	1.08759	1.14894	1.12 (1.09, 1.15)	1.47e-15	0.969844	T	C	T	C	0.282912	0.282912	0.0861517	0.0861517	0.0160391	1.08997	1.05624	1.12478	1.09 (1.06, 1.12)	7.74736e-08	0.976606	t	c	T	C	0.2838	0.2838	0.0008	0.2829	0.2845	0.1005	0.1005	0.0105	1.10572	1.0832	1.12872	1.11 (1.08, 1.13)	1.621e-21	++	28.9	1.406	1	0.2356	T	C	T	C	0.2985	0.2985	0.07683	0.07683	0.0179282	1.07986	1.04257	1.11848	1.08 (1.04, 1.12)	0.0179282	1	t	c	T	C	0.2876	0.0065	0.2876	0.2829	0.2985	0.0944	0.0944	0.0091	1.099	1.07957	1.11878	1.1 (1.08, 1.12)	2.924e-25	+++	25.9	2.699	2	0.2593
2:127886233:C:T	2:127886233	2	127886233	C	T	T	C	T	C	0.2844	0.2844	0.1116	0.1116	0.014	1.11807	1.0878	1.14917	1.12 (1.09, 1.15)	1.334e-15	0.969824	T	C	T	C	0.287909	0.287909	0.0844335	0.0844335	0.0157637	1.0881	1.055	1.12224	1.09 (1.05, 1.12)	8.4351e-08	0.999723	t	c	T	C	0.2859	0.2859	0.0017	0.2844	0.2879	0.0996	0.0996	0.0105	1.10473	1.08223	1.1277	1.1 (1.08, 1.13)	1.784e-21	++	39.8	1.66	1	0.1976	T	C	T	C	0.2985	0.2985	0.076868	0.076868	0.0179274	1.0799	1.04261	1.11852	1.08 (1.04, 1.12)	0.0179274	1	t	c	T	C	0.2891	0.0057	0.2891	0.2844	0.2985	0.0938	0.0938	0.009	1.09834	1.07914	1.11789	1.1 (1.08, 1.12)	3.04e-25	+++	30.1	2.862	2	0.2391
19:45269548:C:T	19:45269548	19	45269548	C	T	T	C	T	C	0.0067	0.0067	0.5419	0.5419	0.1063	1.71927	1.39592	2.11753	1.72 (1.4, 2.12)	3.465e-07	0.578219	T	C	T	C	0.00731727	0.00731727	0.83722	0.83722	0.101193	2.30994	1.89436	2.81668	2.31 (1.89, 2.82)	1.77231e-17	0.714767	t	c	T	C	0.007	0.007	0.0003	0.0067	0.0073	0.6968	0.6968	0.0733	2.00732	1.73869	2.31745	2.01 (1.74, 2.32)	1.956e-21	++	75.3	4.049	1	0.0442	T	C	T	C	0.0049	0.0049	0.4394	0.4394	0.116818	1.55178	1.23422	1.95104	1.55 (1.23, 1.95)	0.116818	0.88	t	c	T	C	0.0064	0.001	0.0064	0.0049	0.0073	0.6241	0.6241	0.0621	1.86657	1.65266	2.10816	1.87 (1.65, 2.11)	8.953e-24	+++	73.5	7.533	2	0.02313
1:207850539:C:T	1:207850539	1	207850539	C	T	T	C	C	T	0.7928	0.2072	-0.1232	0.1232	0.0157	1.13111	1.09683	1.16646	1.13 (1.1, 1.17)	4.009e-15	0.972963	T	C	C	T	0.784177	0.215823	-0.0965409	0.0965409	0.0176402	1.10135	1.06393	1.1401	1.1 (1.06, 1.14)	4.38782e-08	0.959936	t	c	C	T	0.211	0.789	0.0043	0.7842	0.7928	-0.1114	0.1114	0.0117	1.11784	1.0925	1.14377	1.12 (1.09, 1.14)	2.094e-21	--	21.5	1.274	1	0.2589	T	C	C	T	0.8153	0.1847	-0.089688	0.089688	0.021056	1.09383	1.04961	1.13992	1.09 (1.05, 1.14)	0.021056	1	t	c	C	T	0.2048	0.0118	0.7952	0.7842	0.8153	-0.1063	0.1063	0.0102	1.11216	1.09014	1.13461	1.11 (1.09, 1.13)	3.314e-25	---	4.2	2.087	2	0.3522
19:45360762:A:G	19:45360762	19	45360762	A	G	G	A	A	G	0.872	0.128	-0.148	0.148	0.0211	1.15951	1.11254	1.20847	1.16 (1.11, 1.21)	2.079e-12	0.876331	G	A	A	G	0.884607	0.115393	-0.154977	0.154977	0.0242547	1.16763	1.11342	1.22448	1.17 (1.11, 1.22)	1.60461e-10	0.838975	a	g	A	G	0.1226	0.1226	0.0062	0.1154	0.128	0.151	0.151	0.0159	1.163	1.12731	1.19981	1.16 (1.13, 1.2)	2.407e-21	++	0	0.047	1	0.8282	G	A	A	G	0.8857	0.1143	-0.123802	0.123802	0.025936	1.13179	1.0757	1.19081	1.13 (1.08, 1.19)	0.025936	1	a	g	A	G	0.1203	0.0065	0.1203	0.1143	0.128	0.1436	0.1436	0.0136	1.15442	1.12406	1.18561	1.15 (1.12, 1.19)	3.637e-26	+++	0	0.846	2	0.655
11:60103385:C:T	11:60103385	11	60103385	C	T	T	C	T	C	0.311	0.311	-0.0973	-0.0973	0.0142	0.907284	0.88238	0.93289	0.91 (0.88, 0.93)	7.918e-12	0.930087	T	C	T	C	0.288422	0.288422	-0.105425	-0.105425	0.0160763	0.899942	0.872027	0.92875	0.9 (0.87, 0.93)	5.22345e-11	0.961722	t	c	T	C	0.3011	0.3011	0.0112	0.2884	0.311	-0.1009	-0.1009	0.0106	0.904023	0.885435	0.923002	0.9 (0.89, 0.92)	2.618e-21	--	0	0.143	1	0.7048	T	C	T	C	0.3058	0.3058	-0.071552	-0.071552	0.0181098	0.930948	0.898483	0.964586	0.93 (0.9, 0.96)	0.0181098	0.99	t	c	T	C	0.3023	0.0099	0.3023	0.2884	0.311	-0.0933	-0.0933	0.0092	0.91092	0.894642	0.927495	0.91 (0.89, 0.93)	2.635e-24	---	4.3	2.09	2	0.3516
19:45435314:G:T	19:45435314	19	45435314	G	T	T	G	T	G	0.0023	0.0023	0.9893	0.9893	0.2109	2.68935	1.77879	4.06602	2.69 (1.78, 4.07)	2.711e-06	0.497082	T	G	T	G	0.00368398	0.00368398	1.26197	1.26197	0.152311	3.53237	2.6207	4.7612	3.53 (2.62, 4.76)	4.84359e-19	0.733609	t	g	T	G	0.0032	0.0032	0.0007	0.0023	0.0037	1.1685	1.1685	0.1235	3.21716	2.5255	4.09825	3.22 (2.53, 4.1)	2.983e-21	++	9	1.099	1	0.2946	T	G	T	G	0.0012	0.0012	0.72828	0.72828	0.21872	2.07151	1.3493	3.18029	2.07 (1.35, 3.18)	0.21872	0.83	t	g	T	G	0.0027	0.001	0.0027	0.0012	0.0037	1.0621	1.0621	0.1075	2.89244	2.34292	3.57084	2.89 (2.34, 3.57)	5.199e-23	+++	52	4.171	2	0.1243
19:45514449:C:G	19:45514449	19	45514449	C	G	G	C	C	G	0.5937	0.4063	-0.0817	0.0817	0.0135	1.08513	1.05679	1.11423	1.09 (1.06, 1.11)	1.381e-09	0.888505	G	C	C	G	0.580131	0.419869	-0.112444	0.112444	0.0151573	1.11901	1.08625	1.15275	1.12 (1.09, 1.15)	1.12818e-13	0.911236	c	g	C	G	0.4123	0.4123	0.0067	0.4063	0.4199	0.0953	0.0953	0.0101	1.09999	1.07843	1.12198	1.1 (1.08, 1.12)	3.284e-21	++	56.4	2.294	1	0.1299	G	C	C	G	0.5958	0.4042	-0.034798	0.034798	0.0168538	1.03541	1.00177	1.07018	1.04 (1, 1.07)	0.0168538	1.02	c	g	C	G	0.4102	0.0068	0.4102	0.4042	0.4199	0.0794	0.0794	0.0087	1.08264	1.06433	1.10126	1.08 (1.06, 1.1)	4.618e-20	+++	83	11.785	2	0.00276
11:59865671:T:C	11:59865671	11	59865671	T	C	C	T	C	T	0.4195	0.4195	-0.0972	-0.0972	0.0129	0.907375	0.88472	0.930609	0.91 (0.88, 0.93)	6.045e-14	0.990655	C	T	C	T	0.399285	0.399285	-0.0845944	-0.0845944	0.0148019	0.918885	0.892609	0.945934	0.92 (0.89, 0.95)	1.07247e-08	0.973218	t	c	C	T	0.4108	0.5892	0.01	0.5805	0.6007	0.0918	-0.0918	0.0097	0.912288	0.895107	0.929798	0.91 (0.9, 0.93)	3.899e-21	++	0	0.412	1	0.5209	C	T	C	T	0.4136	0.4136	-0.070154	-0.070154	0.016837	0.93225	0.901988	0.963528	0.93 (0.9, 0.96)	0.016837	0.99	t	c	C	T	0.4115	0.0088	0.5885	0.5805	0.6007	0.0864	-0.0864	0.0084	0.917227	0.90225	0.932453	0.92 (0.9, 0.93)	1.132e-24	+++	0	1.647	2	0.4389
19:45700657:A:C	19:45700657	19	45700657	A	C	C	A	C	A	0.0617	0.0617	0.1989	0.1989	0.0309	1.22006	1.14836	1.29624	1.22 (1.15, 1.3)	1.213e-10	0.693639	C	A	C	A	0.0656898	0.0656898	0.202473	0.202473	0.0294485	1.22443	1.15576	1.29718	1.22 (1.16, 1.3)	5.59231e-12	0.955762	a	c	C	A	0.0638	0.9362	0.002	0.9343	0.9383	-0.2008	0.2008	0.0213	1.22238	1.1724	1.27449	1.22 (1.17, 1.27)	4.597e-21	--	0	0.007	1	0.9333	C	A	C	A	0.0499	0.0499	0.09259	0.09259	0.03802	1.09701	1.01824	1.18188	1.1 (1.02, 1.18)	0.03802	0.98	a	c	C	A	0.0605	0.0062	0.9395	0.9343	0.9501	-0.1749	0.1749	0.0186	1.19113	1.14849	1.23535	1.19 (1.15, 1.24)	5.161e-21	---	67.6	6.167	2	0.0458
19:45514550:T:C	19:45514550	19	45514550	T	C	C	T	T	C	0.6044	0.3956	-0.0833	0.0833	0.0136	1.08687	1.05828	1.11623	1.09 (1.06, 1.12)	8.36e-10	0.883941	C	T	T	C	0.590755	0.409245	-0.110568	0.110568	0.0151993	1.11691	1.08413	1.15069	1.12 (1.08, 1.15)	3.32285e-13	0.913807	t	c	T	C	0.4017	0.4017	0.0068	0.3956	0.4092	0.0954	0.0954	0.0101	1.1001	1.07854	1.12209	1.1 (1.08, 1.12)	4.719e-21	++	44.1	1.787	1	0.1812	C	T	T	C	0.6054	0.3946	-0.027352	0.027352	0.016946	1.02773	0.994155	1.06244	1.03 (0.99, 1.06)	0.016946	1.02	t	c	T	C	0.3998	0.0066	0.3998	0.3946	0.4092	0.0775	0.0775	0.0087	1.08058	1.06231	1.09917	1.08 (1.06, 1.1)	5.157e-19	+++	85.4	13.673	2	0.001074
19:45345773:C:T	19:45345773	19	45345773	C	T	T	C	T	C	0.1273	0.1273	-0.1461	-0.1461	0.0204	0.864071	0.830204	0.89932	0.86 (0.83, 0.9)	8.923e-13	0.894735	T	C	T	C	0.137487	0.137487	-0.130113	-0.130113	0.0212187	0.877996	0.84223	0.915281	0.88 (0.84, 0.92)	8.19238e-10	0.960217	t	c	T	C	0.1322	0.1322	0.0051	0.1273	0.1375	-0.1384	-0.1384	0.0147	0.87075	0.84602	0.896203	0.87 (0.85, 0.9)	4.84e-21	--	0	0.295	1	0.587	T	C	T	C	0.1221	0.1221	-0.148856	-0.148856	0.025866	0.861693	0.819097	0.906505	0.86 (0.82, 0.91)	0.025866	0.99	t	c	T	C	0.1297	0.0062	0.1297	0.1221	0.1375	-0.141	-0.141	0.0128	0.868489	0.846972	0.890554	0.87 (0.85, 0.89)	2.834e-28	---	0	0.418	2	0.8114
11:59939307:T:G	11:59939307	11	59939307	T	G	G	T	T	G	0.5652	0.4348	0.0939	-0.0939	0.0128	0.910374	0.887818	0.933502	0.91 (0.89, 0.93)	2.132e-13	0.999257	G	T	T	G	0.590213	0.409787	0.086029	-0.086029	0.0146013	0.917568	0.89168	0.944206	0.92 (0.89, 0.94)	3.72347e-09	0.999624	t	g	T	G	0.4239	0.4239	0.0124	0.4098	0.4348	-0.0905	-0.0905	0.0096	0.913474	0.896447	0.930825	0.91 (0.9, 0.93)	5.44e-21	--	0	0.164	1	0.6852	G	T	T	G	0.5771	0.4229	0.06418	-0.06418	0.0167692	0.937836	0.907513	0.969173	0.94 (0.91, 0.97)	0.0167692	1	t	g	T	G	0.4237	0.0108	0.4237	0.4098	0.4348	-0.084	-0.084	0.0083	0.919431	0.904595	0.934511	0.92 (0.9, 0.93)	8.469e-24	---	0.7	2.014	2	0.3652
19:45282998:G:A	19:45282998	19	45282998	G	A	A	G	A	G	0.0021	0.0021	1.506	1.506	0.2681	4.50866	2.66585	7.62533	4.51 (2.67, 7.63)	1.93e-08	0.360267	A	G	A	G	0.00315861	0.00315861	2.06592	2.06592	0.269469	7.89256	4.65416	13.3843	7.89 (4.65, 13.38)	1.2816e-22	0.451524	a	g	A	G	0.0026	0.0026	0.0005	0.0021	0.0032	1.7845	1.7845	0.1901	5.9566	4.10376	8.64599	5.96 (4.1, 8.65)	6.032e-21	++	53.9	2.17	1	0.1407	A	G	A	G	0.0012	0.0012	1.34942	1.34942	0.20072	3.85519	2.60129	5.7135	3.86 (2.6, 5.71)	0.20072	0.77	a	g	A	G	0.002	0.0008	0.002	0.0012	0.0032	1.5788	1.5788	0.138	4.84913	3.69995	6.35524	4.85 (3.7, 6.36)	2.629e-30	+++	57	4.647	2	0.09791
11:59933492:A:G	11:59933492	11	59933492	A	G	G	A	G	A	0.4437	0.4437	-0.0957	-0.0957	0.0128	0.908737	0.886222	0.931823	0.91 (0.89, 0.93)	6.777e-14	0.99429	G	A	G	A	0.424987	0.424987	-0.083128	-0.083128	0.014616	0.920233	0.894245	0.946977	0.92 (0.89, 0.95)	1.26414e-08	0.978322	a	g	G	A	0.4356	0.5644	0.0093	0.5563	0.575	0.0902	-0.0902	0.0096	0.913748	0.896716	0.931104	0.91 (0.9, 0.93)	7.142e-21	++	0	0.419	1	0.5176	G	A	G	A	0.4396	0.4396	-0.069708	-0.069708	0.0167076	0.932666	0.902619	0.963714	0.93 (0.9, 0.96)	0.0167076	0.98	a	g	G	A	0.4366	0.0082	0.5634	0.5563	0.575	0.0851	-0.0851	0.0083	0.91842	0.9036	0.933483	0.92 (0.9, 0.93)	1.923e-24	+++	0	1.553	2	0.4601
19:45269725:T:C	19:45269725	19	45269725	T	C	C	T	C	T	0.0213	0.0213	0.3497	0.3497	0.0511	1.41864	1.28344	1.56809	1.42 (1.28, 1.57)	7.888e-12	0.677358	C	T	C	T	0.0216518	0.0216518	0.358181	0.358181	0.056031	1.43072	1.28192	1.5968	1.43 (1.28, 1.6)	1.32992e-10	0.757515	t	c	C	T	0.0215	0.9785	0.0002	0.9783	0.9787	-0.3536	0.3536	0.0378	1.42419	1.32248	1.53371	1.42 (1.32, 1.53)	7.676e-21	--	0	0.013	1	0.911	C	T	C	T	0.0206	0.0206	0.37864	0.37864	0.059706	1.4603	1.29903	1.64159	1.46 (1.3, 1.64)	0.059706	0.91	t	c	C	T	0.0212	0.0004	0.9788	0.9783	0.9794	-0.3607	0.3607	0.0319	1.43433	1.3474	1.52688	1.43 (1.35, 1.53)	1.256e-29	---	0	0.139	2	0.933
11:59942081:G:A	11:59942081	11	59942081	G	A	A	G	G	A	0.5581	0.4419	0.091	-0.091	0.0128	0.913018	0.890397	0.936213	0.91 (0.89, 0.94)	1.062e-12	0.997602	A	G	G	A	0.580248	0.419752	0.0887591	-0.0887591	0.014677	0.915066	0.889117	0.941772	0.92 (0.89, 0.94)	1.42951e-09	0.985374	a	g	G	A	0.4323	0.5677	0.011	0.5581	0.5802	0.09	-0.09	0.0096	0.913931	0.896895	0.931291	0.91 (0.9, 0.93)	1.031e-20	++	0	0.013	1	0.9084	A	G	G	A	0.5678	0.4322	0.066056	-0.066056	0.0167164	0.936078	0.905906	0.967256	0.94 (0.91, 0.97)	0.0167164	1.01	a	g	G	A	0.4323	0.0095	0.5677	0.5581	0.5802	0.084	-0.084	0.0084	0.919431	0.904418	0.934694	0.92 (0.9, 0.93)	8.425e-24	+++	0	1.556	2	0.4592
11:59885493:A:C	11:59885493	11	59885493	A	C	C	A	C	A	0.424	0.424	-0.0976	-0.0976	0.0129	0.907012	0.884366	0.930237	0.91 (0.88, 0.93)	3.887e-14	0.992784	C	A	C	A	0.404528	0.404528	-0.0813155	-0.0813155	0.0147222	0.921903	0.895681	0.948892	0.92 (0.9, 0.95)	3.26308e-08	0.97754	a	c	C	A	0.4155	0.5845	0.0097	0.576	0.5955	0.0905	-0.0905	0.0097	0.913474	0.896271	0.931007	0.91 (0.9, 0.93)	1.054e-20	++	0	0.692	1	0.4054	C	A	C	A	0.4184	0.4184	-0.070546	-0.070546	0.016787	0.931885	0.901722	0.963056	0.93 (0.9, 0.96)	0.016787	1	a	c	C	A	0.4163	0.0084	0.5837	0.576	0.5955	0.0855	-0.0855	0.0084	0.918053	0.903062	0.933293	0.92 (0.9, 0.93)	2.407e-24	+++	0	1.754	2	0.416
11:59859609:C:T	11:59859609	11	59859609	C	T	T	C	T	C	0.4182	0.4182	-0.0968	-0.0968	0.0129	0.907738	0.885074	0.930981	0.91 (0.89, 0.93)	6.854e-14	0.993409	T	C	T	C	0.398408	0.398408	-0.0827041	-0.0827041	0.0147951	0.920624	0.89431	0.947711	0.92 (0.89, 0.95)	2.22512e-08	0.974947	t	c	T	C	0.4097	0.4097	0.0098	0.3984	0.4182	-0.0907	-0.0907	0.0097	0.913292	0.896092	0.930821	0.91 (0.9, 0.93)	1.063e-20	--	0	0.516	1	0.4727	T	C	T	C	0.4125	0.4125	-0.068912	-0.068912	0.0168244	0.933409	0.903131	0.964702	0.93 (0.9, 0.96)	0.0168244	1	t	c	T	C	0.4104	0.0086	0.4104	0.3984	0.4182	-0.0853	-0.0853	0.0084	0.918237	0.903243	0.93348	0.92 (0.9, 0.93)	4.188e-24	---	0	1.774	2	0.4118
11:59942757:C:T	11:59942757	11	59942757	C	T	T	C	C	T	0.5581	0.4419	0.091	-0.091	0.0128	0.913018	0.890397	0.936213	0.91 (0.89, 0.94)	1.084e-12	0.998494	T	C	C	T	0.580234	0.419766	0.0886708	-0.0886708	0.0146765	0.915147	0.889197	0.941854	0.92 (0.89, 0.94)	1.48233e-09	0.985371	t	c	C	T	0.4323	0.5677	0.011	0.5581	0.5802	0.09	-0.09	0.0096	0.913931	0.896895	0.931291	0.91 (0.9, 0.93)	1.068e-20	++	0	0.014	1	0.9048	T	C	C	T	0.5675	0.4325	0.066212	-0.066212	0.0167152	0.935932	0.905766	0.967103	0.94 (0.91, 0.97)	0.0167152	1.01	t	c	C	T	0.4324	0.0095	0.5676	0.5581	0.5802	0.0841	-0.0841	0.0084	0.919339	0.904327	0.934601	0.92 (0.9, 0.93)	8.301e-24	+++	0	1.533	2	0.4647
11:59877394:C:T	11:59877394	11	59877394	C	T	T	C	T	C	0.4241	0.4241	-0.0975	-0.0975	0.0129	0.907102	0.884455	0.93033	0.91 (0.88, 0.93)	4.033e-14	0.993214	T	C	T	C	0.405778	0.405778	-0.0812599	-0.0812599	0.0147054	0.921954	0.89576	0.948914	0.92 (0.9, 0.95)	3.2162e-08	0.977807	t	c	T	C	0.4161	0.4161	0.0091	0.4058	0.4241	-0.0904	-0.0904	0.0097	0.913566	0.896361	0.931101	0.91 (0.9, 0.93)	1.101e-20	--	0	0.689	1	0.4064	T	C	T	C	0.4184	0.4184	-0.070328	-0.070328	0.0167832	0.932088	0.901926	0.963259	0.93 (0.9, 0.96)	0.0167832	1	t	c	T	C	0.4167	0.0079	0.4167	0.4058	0.4241	-0.0854	-0.0854	0.0084	0.918145	0.903152	0.933386	0.92 (0.9, 0.93)	2.665e-24	---	0	1.766	2	0.4136
11:59859576:A:G	11:59859576	11	59859576	A	G	G	A	G	A	0.4183	0.4183	-0.0966	-0.0966	0.0129	0.907919	0.885251	0.931168	0.91 (0.89, 0.93)	7.654e-14	0.993588	G	A	G	A	0.398482	0.398482	-0.0828302	-0.0828302	0.0147948	0.920507	0.894198	0.947591	0.92 (0.89, 0.95)	2.11704e-08	0.974895	a	g	G	A	0.4097	0.5903	0.0098	0.5817	0.6015	0.0907	-0.0907	0.0097	0.913292	0.896092	0.930821	0.91 (0.9, 0.93)	1.125e-20	++	0	0.492	1	0.483	G	A	G	A	0.4127	0.4127	-0.069054	-0.069054	0.0168236	0.933276	0.903004	0.964563	0.93 (0.9, 0.96)	0.0168236	1	a	g	G	A	0.4105	0.0086	0.5895	0.5817	0.6015	0.0852	-0.0852	0.0084	0.918329	0.903333	0.933573	0.92 (0.9, 0.93)	4.227e-24	+++	0	1.728	2	0.4215
11:59872498:G:C	11:59872498	11	59872498	G	C	C	G	C	G	0.4241	0.4241	-0.0976	-0.0976	0.0129	0.907012	0.884366	0.930237	0.91 (0.88, 0.93)	3.967e-14	0.992844	C	G	C	G	0.405601	0.405601	-0.0808858	-0.0808858	0.0147183	0.922299	0.896073	0.949293	0.92 (0.9, 0.95)	3.82145e-08	0.9759	c	g	C	G	0.4161	0.4161	0.0092	0.4056	0.4241	-0.0903	-0.0903	0.0097	0.913657	0.896451	0.931194	0.91 (0.9, 0.93)	1.253e-20	--	0	0.729	1	0.3931	C	G	C	G	0.4183	0.4183	-0.070454	-0.070454	0.0167834	0.931971	0.901812	0.963138	0.93 (0.9, 0.96)	0.0167834	1	c	g	C	G	0.4166	0.008	0.4166	0.4056	0.4241	-0.0854	-0.0854	0.0084	0.918145	0.903152	0.933386	0.92 (0.9, 0.93)	2.903e-24	---	0	1.781	2	0.4103
19:45559557:A:G	19:45559557	19	45559557	A	G	G	A	G	A	0.0058	0.0058	0.6002	0.6002	0.0991	1.82248	1.50075	2.21319	1.82 (1.5, 2.21)	1.394e-09	0.723229	G	A	G	A	0.00671713	0.00671713	0.70208	0.70208	0.0988195	2.01795	1.66262	2.44921	2.02 (1.66, 2.45)	2.78618e-13	0.8305	a	g	G	A	0.0063	0.9937	0.0005	0.9933	0.9942	-0.6513	0.6513	0.07	1.91803	1.67213	2.20009	1.92 (1.67, 2.2)	1.31e-20	--	0	0.53	1	0.4666	G	A	G	A	0.006	0.006	0.44354	0.44354	0.10357	1.55821	1.27194	1.90892	1.56 (1.27, 1.91)	0.10357	0.95	a	g	G	A	0.0062	0.0004	0.9938	0.9933	0.9942	-0.5862	0.5862	0.058	1.79715	1.60403	2.01351	1.8 (1.6, 2.01)	5.006e-24	---	39.3	3.292	2	0.1928
11:59877967:C:T	11:59877967	11	59877967	C	T	T	C	T	C	0.424	0.424	-0.0974	-0.0974	0.0129	0.907193	0.884543	0.930423	0.91 (0.88, 0.93)	4.351e-14	0.993409	T	C	T	C	0.404628	0.404628	-0.0810013	-0.0810013	0.0147169	0.922192	0.895972	0.949181	0.92 (0.9, 0.95)	3.64373e-08	0.978087	t	c	T	C	0.4156	0.4156	0.0096	0.4046	0.424	-0.0903	-0.0903	0.0097	0.913657	0.896451	0.931194	0.91 (0.9, 0.93)	1.329e-20	--	0	0.702	1	0.4021	T	C	T	C	0.4184	0.4184	-0.070242	-0.070242	0.0167838	0.932168	0.902002	0.963343	0.93 (0.9, 0.96)	0.0167838	1	t	c	T	C	0.4163	0.0084	0.4163	0.4046	0.424	-0.0853	-0.0853	0.0084	0.918237	0.903243	0.93348	0.92 (0.9, 0.93)	3.273e-24	---	0	1.77	2	0.4127
19:45542471:C:T	19:45542471	19	45542471	C	T	T	C	T	C	0.0087	0.0087	0.4713	0.4713	0.0708	1.60208	1.39449	1.84056	1.6 (1.39, 1.84)	2.767e-11	0.778166	T	C	T	C	0.00894056	0.00894056	0.556497	0.556497	0.0850371	1.74455	1.47672	2.06096	1.74 (1.48, 2.06)	2.72642e-11	0.835085	t	c	T	C	0.0088	0.0088	0.0001	0.0087	0.0089	0.5062	0.5062	0.0544	1.65898	1.49119	1.84564	1.66 (1.49, 1.85)	1.365e-20	++	0	0.593	1	0.4413	T	C	T	C	0.0085	0.0085	0.42514	0.42514	0.086474	1.5298	1.2913	1.81236	1.53 (1.29, 1.81)	0.086474	0.95	t	c	T	C	0.0087	0.0002	0.0087	0.0085	0.0089	0.4832	0.4832	0.0461	1.62125	1.48119	1.77457	1.62 (1.48, 1.77)	9.375e-26	+++	0	1.222	2	0.5428
11:59858036:C:G	11:59858036	11	59858036	C	G	G	C	G	C	0.4237	0.4237	-0.096	-0.096	0.0129	0.908464	0.885782	0.931726	0.91 (0.89, 0.93)	1.087e-13	0.989879	G	C	G	C	0.405745	0.405745	-0.0828241	-0.0828241	0.0147301	0.920513	0.894317	0.947477	0.92 (0.89, 0.95)	1.8402e-08	0.974653	c	g	G	C	0.4159	0.5841	0.0089	0.5763	0.5943	0.0903	-0.0903	0.0097	0.913657	0.896451	0.931194	0.91 (0.9, 0.93)	1.367e-20	++	0	0.453	1	0.501	G	C	G	C	0.4178	0.4178	-0.06875	-0.06875	0.0167744	0.93356	0.903366	0.964764	0.93 (0.9, 0.96)	0.0167744	1	c	g	G	C	0.4164	0.0077	0.5836	0.5763	0.5943	0.0849	-0.0849	0.0084	0.918604	0.903604	0.933853	0.92 (0.9, 0.93)	5.259e-24	+++	0	1.687	2	0.4302
19:45221537:C:T	19:45221537	19	45221537	C	T	T	C	T	C	0.1526	0.1526	0.1146	0.1146	0.0183	1.12142	1.08191	1.16238	1.12 (1.08, 1.16)	3.565e-10	0.893402	T	C	T	C	0.163715	0.163715	0.14324	0.14324	0.0206354	1.15401	1.10826	1.20164	1.15 (1.11, 1.2)	3.729e-12	0.868516	t	c	T	C	0.1575	0.1575	0.0055	0.1526	0.1637	0.1272	0.1272	0.0137	1.13564	1.10556	1.16655	1.14 (1.11, 1.17)	1.529e-20	++	7.3	1.078	1	0.2991	T	C	T	C	0.1522	0.1522	0.097536	0.097536	0.022918	1.10245	1.05403	1.1531	1.1 (1.05, 1.15)	0.022918	0.98	t	c	T	C	0.1561	0.0053	0.1561	0.1522	0.1637	0.1194	0.1194	0.0118	1.12682	1.10106	1.15319	1.13 (1.1, 1.15)	3.031e-24	+++	13.6	2.314	2	0.3145
11:59858497:G:A	11:59858497	11	59858497	G	A	A	G	A	G	0.4234	0.4234	-0.096	-0.096	0.0129	0.908464	0.885782	0.931726	0.91 (0.89, 0.93)	1.065e-13	0.990705	A	G	A	G	0.405201	0.405201	-0.0824557	-0.0824557	0.0147252	0.920852	0.894655	0.947817	0.92 (0.89, 0.95)	2.10458e-08	0.975074	a	g	A	G	0.4155	0.4155	0.009	0.4052	0.4234	-0.0901	-0.0901	0.0097	0.91384	0.89663	0.93138	0.91 (0.9, 0.93)	1.579e-20	--	0	0.479	1	0.489	A	G	A	G	0.4177	0.4177	-0.06851	-0.06851	0.0167752	0.933784	0.903581	0.964997	0.93 (0.9, 0.96)	0.0167752	1	a	g	A	G	0.416	0.0079	0.416	0.4052	0.4234	-0.0847	-0.0847	0.0084	0.918788	0.903785	0.93404	0.92 (0.9, 0.93)	6.479e-24	---	0	1.722	2	0.4227
19:45707532:C:T	19:45707532	19	45707532	C	T	T	C	T	C	0.1415	0.1415	0.1132	0.1132	0.0184	1.11986	1.08019	1.16098	1.12 (1.08, 1.16)	7.097e-10	0.941109	T	C	T	C	0.146326	0.146326	0.144047	0.144047	0.0204697	1.15494	1.10952	1.20222	1.15 (1.11, 1.2)	1.89194e-12	0.972299	t	c	T	C	0.1437	0.1437	0.0024	0.1415	0.1463	0.127	0.127	0.0137	1.13542	1.10533	1.16632	1.14 (1.11, 1.17)	1.699e-20	++	20.4	1.256	1	0.2624	T	C	T	C	0.1434	0.1434	0.098812	0.098812	0.02341	1.10386	1.05435	1.15569	1.1 (1.05, 1.16)	0.02341	0.98	t	c	T	C	0.1436	0.0021	0.1436	0.1415	0.1463	0.1198	0.1198	0.0118	1.12727	1.1015	1.15365	1.13 (1.1, 1.15)	3.614e-24	+++	14.4	2.336	2	0.3111
19:45160896:T:C	19:45160896	19	45160896	T	C	C	T	C	T	0.2678	0.2678	-0.1013	-0.1013	0.0146	0.903662	0.878169	0.929895	0.9 (0.88, 0.93)	4.462e-12	0.962141	C	T	C	T	0.248156	0.248156	-0.103869	-0.103869	0.0168891	0.901343	0.871995	0.93168	0.9 (0.87, 0.93)	7.47396e-10	0.95983	t	c	C	T	0.2594	0.7406	0.0097	0.7322	0.7518	0.1024	-0.1024	0.011	0.902668	0.883415	0.922341	0.9 (0.88, 0.92)	1.845e-20	++	0	0.013	1	0.9084	C	T	C	T	0.2643	0.2643	-0.11212	-0.11212	0.0189192	0.893937	0.861395	0.927708	0.89 (0.86, 0.93)	0.0189192	1	t	c	C	T	0.2606	0.0087	0.7394	0.7322	0.7518	0.1049	-0.1049	0.0095	0.900415	0.883804	0.917337	0.9 (0.88, 0.92)	4.071e-28	+++	0	0.21	2	0.9003
11:59857581:G:A	11:59857581	11	59857581	G	A	A	G	A	G	0.4199	0.4199	-0.0949	-0.0949	0.013	0.909464	0.886583	0.932935	0.91 (0.89, 0.93)	2.686e-13	0.984615	A	G	A	G	0.401325	0.401325	-0.0845924	-0.0845924	0.014772	0.918887	0.892664	0.94588	0.92 (0.89, 0.95)	1.00239e-08	0.973116	a	g	A	G	0.4118	0.4118	0.0092	0.4013	0.4199	-0.0904	-0.0904	0.0098	0.913566	0.896185	0.931283	0.91 (0.9, 0.93)	1.982e-20	--	0	0.274	1	0.6004	A	G	A	G	0.4152	0.4152	-0.06877	-0.06877	0.0167874	0.933541	0.903325	0.964769	0.93 (0.9, 0.96)	0.0167874	1	a	g	A	G	0.4127	0.0081	0.4127	0.4013	0.4199	-0.0849	-0.0849	0.0084	0.918604	0.903604	0.933853	0.92 (0.9, 0.93)	7.711e-24	---	0	1.515	2	0.4688
19:45660639:C:T	19:45660639	19	45660639	C	T	T	C	T	C	0.0775	0.0775	0.2195	0.2195	0.0237	1.24545	1.18892	1.30467	1.25 (1.19, 1.3)	2.017e-20	0.926861	--	--	--	--	--	--	--	--	--	--	--	--	--	--	--	t	c	T	C	0.0775	0.0775	0	0.0775	0.0775	0.2195	0.2195	0.0237	1.24545	1.18892	1.30467	1.25 (1.19, 1.3)	2.014e-20	+?	0	0	0	1	T	C	T	C	0.075	0.075	0.21554	0.21554	0.030114	1.24053	1.16943	1.31596	1.24 (1.17, 1.32)	0.030114	1	t	c	T	C	0.0765	0.0012	0.0765	0.075	0.0775	0.218	0.218	0.0186	1.24359	1.19907	1.28976	1.24 (1.2, 1.29)	1.208e-31	+?+	0	0.011	1	0.9177
11:59867379:T:C	11:59867379	11	59867379	T	C	C	T	C	T	0.4237	0.4237	-0.0962	-0.0962	0.0129	0.908282	0.885605	0.93154	0.91 (0.89, 0.93)	9.209e-14	0.992584	C	T	C	T	0.405085	0.405085	-0.0814728	-0.0814728	0.0147215	0.921758	0.895541	0.948742	0.92 (0.9, 0.95)	3.0655e-08	0.97573	t	c	C	T	0.4156	0.5844	0.0092	0.5763	0.5949	0.0898	-0.0898	0.0097	0.914114	0.896899	0.931659	0.91 (0.9, 0.93)	2.121e-20	++	0	0.566	1	0.4518	C	T	C	T	0.4179	0.4179	-0.069596	-0.069596	0.016785	0.932771	0.902583	0.963968	0.93 (0.9, 0.96)	0.016785	1	t	c	C	T	0.4162	0.008	0.5838	0.5763	0.5949	0.0847	-0.0847	0.0084	0.918788	0.903785	0.93404	0.92 (0.9, 0.93)	6.204e-24	+++	0	1.652	2	0.4377
19:45152394:T:C	19:45152394	19	45152394	T	C	C	T	C	T	0.2673	0.2673	-0.1009	-0.1009	0.0145	0.904023	0.878693	0.930084	0.9 (0.88, 0.93)	3.975e-12	0.975627	C	T	C	T	0.247945	0.247945	-0.103218	-0.103218	0.0169258	0.90193	0.8725	0.932353	0.9 (0.87, 0.93)	1.03532e-09	0.956298	t	c	C	T	0.2591	0.7409	0.0096	0.7327	0.7521	0.1019	-0.1019	0.011	0.90312	0.883857	0.922803	0.9 (0.88, 0.92)	2.202e-20	++	0	0.011	1	0.9172	C	T	C	T	0.2643	0.2643	-0.112444	-0.112444	0.0189142	0.893647	0.861125	0.927398	0.89 (0.86, 0.93)	0.0189142	1	t	c	C	T	0.2604	0.0086	0.7396	0.7327	0.7521	0.1046	-0.1046	0.0095	0.900685	0.884069	0.917613	0.9 (0.88, 0.92)	4.423e-28	+++	0	0.244	2	0.8853
2:127888784:C:G	2:127888784	2	127888784	C	G	G	C	G	C	0.1798	0.1798	0.1021	0.1021	0.0163	1.10749	1.07267	1.14345	1.11 (1.07, 1.14)	3.837e-10	0.983986	G	C	G	C	0.183102	0.183102	0.128689	0.128689	0.0186756	1.13734	1.09646	1.17974	1.14 (1.1, 1.18)	5.40663e-12	0.973209	c	g	G	C	0.1812	0.8188	0.0016	0.8169	0.8202	-0.1136	0.1136	0.0123	1.1203	1.09362	1.14764	1.12 (1.09, 1.15)	2.24e-20	--	13.1	1.151	1	0.2834	G	C	G	C	0.1793	0.1793	0.080432	0.080432	0.021262	1.08376	1.03952	1.12987	1.08 (1.04, 1.13)	0.021262	1	c	g	G	C	0.1807	0.0016	0.8193	0.8169	0.8207	-0.1053	0.1053	0.0106	1.11104	1.0882	1.13437	1.11 (1.09, 1.13)	4.073e-23	---	32.8	2.975	2	0.2259
19:45161566:T:A	19:45161566	19	45161566	T	A	A	T	A	T	0.2692	0.2692	-0.1015	-0.1015	0.0146	0.903481	0.877994	0.929709	0.9 (0.88, 0.93)	3.879e-12	0.959346	A	T	A	T	0.249079	0.249079	-0.102842	-0.102842	0.0168613	0.90227	0.872939	0.932586	0.9 (0.87, 0.93)	1.02951e-09	0.960112	a	t	A	T	0.2606	0.2606	0.01	0.2491	0.2692	-0.1021	-0.1021	0.011	0.902939	0.88368	0.922618	0.9 (0.88, 0.92)	2.283e-20	--	0	0.004	1	0.952	A	T	A	T	0.2659	0.2659	-0.113706	-0.113706	0.0188844	0.89252	0.860089	0.926175	0.89 (0.86, 0.93)	0.0188844	1	a	t	A	T	0.2619	0.0089	0.2619	0.2491	0.2692	-0.105	-0.105	0.0095	0.900325	0.883716	0.917246	0.9 (0.88, 0.92)	2.969e-28	---	0	0.286	2	0.8666
19:45707830:A:C	19:45707830	19	45707830	A	C	C	A	C	A	0.1416	0.1416	0.1131	0.1131	0.0183	1.11974	1.08029	1.16064	1.12 (1.08, 1.16)	7.145e-10	0.942829	C	A	C	A	0.146508	0.146508	0.142394	0.142394	0.0204539	1.15303	1.10772	1.20019	1.15 (1.11, 1.2)	3.24617e-12	0.972449	a	c	C	A	0.1438	0.8562	0.0024	0.8535	0.8584	-0.1261	0.1261	0.0136	1.1344	1.10456	1.16504	1.13 (1.1, 1.17)	2.291e-20	--	12.2	1.139	1	0.2858	C	A	C	A	0.1434	0.1434	0.099296	0.099296	0.023386	1.10439	1.05491	1.15619	1.1 (1.05, 1.16)	0.023386	0.98	a	c	C	A	0.1437	0.0021	0.8563	0.8535	0.8584	-0.1193	0.1193	0.0118	1.12671	1.10095	1.15307	1.13 (1.1, 1.15)	4.167e-24	---	5.7	2.121	2	0.3462
11:59866309:C:T	11:59866309	11	59866309	C	T	T	C	T	C	0.4236	0.4236	-0.096	-0.096	0.0129	0.908464	0.885782	0.931726	0.91 (0.89, 0.93)	1.015e-13	0.992902	T	C	T	C	0.405103	0.405103	-0.0815478	-0.0815478	0.0147218	0.921689	0.895474	0.948671	0.92 (0.9, 0.95)	2.97922e-08	0.975655	t	c	T	C	0.4156	0.4156	0.0092	0.4051	0.4236	-0.0897	-0.0897	0.0097	0.914205	0.896989	0.931753	0.91 (0.9, 0.93)	2.294e-20	--	0	0.545	1	0.4603	T	C	T	C	0.4179	0.4179	-0.06964	-0.06964	0.0167842	0.93273	0.902545	0.963924	0.93 (0.9, 0.96)	0.0167842	1	t	c	T	C	0.4162	0.008	0.4162	0.4051	0.4236	-0.0847	-0.0847	0.0084	0.918788	0.903785	0.93404	0.92 (0.9, 0.93)	6.586e-24	---	0	1.618	2	0.4452
2:127887865:T:C	2:127887865	2	127887865	T	C	C	T	C	T	0.1799	0.1799	0.1017	0.1017	0.0163	1.10705	1.07224	1.14299	1.11 (1.07, 1.14)	4.373e-10	0.985633	C	T	C	T	0.18286	0.18286	0.12921	0.12921	0.0186851	1.13793	1.09701	1.18038	1.14 (1.1, 1.18)	4.55184e-12	0.973416	t	c	C	T	0.1812	0.8188	0.0015	0.8171	0.8201	-0.1136	0.1136	0.0123	1.1203	1.09362	1.14764	1.12 (1.09, 1.15)	2.298e-20	--	18.8	1.231	1	0.2672	C	T	C	T	0.1793	0.1793	0.081372	0.081372	0.021256	1.08477	1.04051	1.13092	1.08 (1.04, 1.13)	0.021256	1	t	c	C	T	0.1807	0.0015	0.8193	0.8171	0.8207	-0.1055	0.1055	0.0106	1.11127	1.08842	1.1346	1.11 (1.09, 1.13)	3.334e-23	---	32.3	2.953	2	0.2284
11:59947252:C:T	11:59947252	11	59947252	C	T	T	C	C	T	0.5587	0.4413	0.0909	-0.0909	0.0128	0.913109	0.890486	0.936307	0.91 (0.89, 0.94)	1.134e-12	0.999033	T	C	C	T	0.58141	0.41859	0.0867827	-0.0867827	0.0146715	0.916876	0.890886	0.943625	0.92 (0.89, 0.94)	3.23146e-09	0.986498	t	c	C	T	0.4315	0.5685	0.0112	0.5587	0.5814	0.0891	-0.0891	0.0096	0.914754	0.897703	0.932129	0.91 (0.9, 0.93)	2.468e-20	++	0	0.045	1	0.8325	T	C	C	T	0.5684	0.4316	0.0655	-0.0655	0.0167212	0.936599	0.906401	0.967803	0.94 (0.91, 0.97)	0.0167212	1.01	t	c	C	T	0.4315	0.0097	0.5685	0.5587	0.5814	0.0832	-0.0832	0.0084	0.920167	0.905141	0.935442	0.92 (0.91, 0.94)	2.257e-23	+++	0	1.542	2	0.4626
19:45157488:A:G	19:45157488	19	45157488	A	G	G	A	G	A	0.2679	0.2679	-0.1008	-0.1008	0.0146	0.904114	0.878608	0.93036	0.9 (0.88, 0.93)	4.941e-12	0.96797	G	A	G	A	0.249175	0.249175	-0.10377	-0.10377	0.0168999	0.901433	0.872063	0.931792	0.9 (0.87, 0.93)	7.95201e-10	0.956409	a	g	G	A	0.2599	0.7401	0.0093	0.7321	0.7508	0.1021	-0.1021	0.011	0.902939	0.88368	0.922618	0.9 (0.88, 0.92)	2.497e-20	++	0	0.018	1	0.8942	G	A	G	A	0.2644	0.2644	-0.11255	-0.11255	0.0189156	0.893553	0.861031	0.927303	0.89 (0.86, 0.93)	0.0189156	1	a	g	G	A	0.261	0.0082	0.739	0.7321	0.7508	0.1047	-0.1047	0.0095	0.900595	0.883981	0.917521	0.9 (0.88, 0.92)	4.85e-28	+++	0	0.247	2	0.884
11:59861983:C:T	11:59861983	11	59861983	C	T	T	C	T	C	0.4238	0.4238	-0.0955	-0.0955	0.0129	0.908918	0.886225	0.932192	0.91 (0.89, 0.93)	1.346e-13	0.992957	T	C	T	C	0.405425	0.405425	-0.081966	-0.081966	0.0147237	0.921303	0.895096	0.948278	0.92 (0.9, 0.95)	2.54157e-08	0.975223	t	c	T	C	0.4158	0.4158	0.0091	0.4054	0.4238	-0.0896	-0.0896	0.0097	0.914297	0.897078	0.931846	0.91 (0.9, 0.93)	2.539e-20	--	0	0.478	1	0.4893	T	C	T	C	0.4183	0.4183	-0.06964	-0.06964	0.0167788	0.93273	0.902554	0.963914	0.93 (0.9, 0.96)	0.0167788	1	t	c	T	C	0.4164	0.008	0.4164	0.4054	0.4238	-0.0846	-0.0846	0.0084	0.91888	0.903875	0.934133	0.92 (0.9, 0.93)	7.211e-24	---	0	1.541	2	0.4628
19:1056492:G:C	19:1056492	19	1056492	G	C	C	G	G	C	0.8124	0.1876	-0.1057	0.1057	0.0172	1.11149	1.07464	1.1496	1.11 (1.07, 1.15)	7.693e-10	0.907273	C	G	G	C	0.81778	0.18222	-0.128291	0.128291	0.0184503	1.13688	1.09651	1.17875	1.14 (1.1, 1.18)	3.44332e-12	0.999309	c	g	G	C	0.1851	0.8149	0.0027	0.8124	0.8178	-0.1162	0.1162	0.0126	1.12322	1.09582	1.1513	1.12 (1.1, 1.15)	2.548e-20	--	0	0.802	1	0.3705	C	G	G	C	0.8238	0.1762	-0.02978	0.02978	0.02148	1.03023	0.987755	1.07453	1.03 (0.99, 1.07)	0.02148	1	c	g	G	C	0.1828	0.0045	0.8172	0.8124	0.8238	-0.0941	0.0941	0.0109	1.09867	1.07545	1.12239	1.1 (1.08, 1.12)	4.295e-18	---	84.4	12.855	2	0.001616
2:127883899:G:A	2:127883899	2	127883899	G	A	A	G	G	A	0.732	0.268	0.1058	-0.1058	0.0149	0.899605	0.873712	0.926264	0.9 (0.87, 0.93)	1.08e-12	0.952147	A	G	G	A	0.730989	0.269011	0.0988325	-0.0988325	0.0167093	0.905894	0.876707	0.936054	0.91 (0.88, 0.94)	3.21362e-09	0.928341	a	g	G	A	0.2684	0.7316	0.0005	0.731	0.732	0.1027	-0.1027	0.0111	0.902398	0.882977	0.922245	0.9 (0.88, 0.92)	2.554e-20	++	0	0.097	1	0.7556	A	G	G	A	0.7531	0.2469	0.066974	-0.066974	0.0192592	0.93522	0.900575	0.971197	0.94 (0.9, 0.97)	0.0192592	1	a	g	G	A	0.2631	0.0093	0.7369	0.731	0.7531	0.0938	-0.0938	0.0096	0.910465	0.893494	0.927758	0.91 (0.89, 0.93)	2.087e-22	+++	25.4	2.679	2	0.2619
19:45712584:C:T	19:45712584	19	45712584	C	T	T	C	T	C	0.0063	0.0063	0.7217	0.7217	0.0941	2.05793	1.71132	2.47474	2.06 (1.71, 2.47)	1.684e-14	0.666783	T	C	T	C	0.005772	0.005772	0.541854	0.541854	0.102171	1.71919	1.4072	2.10036	1.72 (1.41, 2.1)	7.01747e-08	0.897826	t	c	T	C	0.0061	0.0061	0.0003	0.0058	0.0063	0.6392	0.6392	0.0692	1.89496	1.65461	2.17023	1.89 (1.65, 2.17)	2.602e-20	++	40.3	1.676	1	0.1954	T	C	T	C	0.0049	0.0049	0.59804	0.59804	0.108076	1.81855	1.4714	2.24761	1.82 (1.47, 2.25)	0.108076	0.96	t	c	T	C	0.0057	0.0006	0.0057	0.0049	0.0063	0.6272	0.6272	0.0583	1.87236	1.67018	2.09901	1.87 (1.67, 2.1)	5.289e-27	+++	0	1.779	2	0.4108
19:45143942:A:C	19:45143942	19	45143942	A	C	C	A	C	A	0.2671	0.2671	-0.101	-0.101	0.0145	0.903933	0.878605	0.929991	0.9 (0.88, 0.93)	3.02e-12	0.985119	C	A	C	A	0.248145	0.248145	-0.102652	-0.102652	0.0169317	0.902441	0.872984	0.932892	0.9 (0.87, 0.93)	1.29337e-09	0.955185	a	c	C	A	0.2591	0.7409	0.0094	0.7329	0.7519	0.1017	-0.1017	0.011	0.903301	0.884034	0.922987	0.9 (0.88, 0.92)	2.604e-20	++	0	0.005	1	0.9409	C	A	C	A	0.2647	0.2647	-0.112622	-0.112622	0.0188994	0.893488	0.860997	0.927206	0.89 (0.86, 0.93)	0.0188994	1	a	c	C	A	0.2605	0.0085	0.7395	0.7329	0.7519	0.1045	-0.1045	0.0095	0.900775	0.884158	0.917704	0.9 (0.88, 0.92)	4.843e-28	+++	0	0.255	2	0.8804
19:45668327:C:T	19:45668327	19	45668327	C	T	T	C	T	C	0.0775	0.0775	0.2188	0.2188	0.0237	1.24458	1.18809	1.30376	1.24 (1.19, 1.3)	2.501e-20	0.927848	--	--	--	--	--	--	--	--	--	--	--	--	--	--	--	t	c	T	C	0.0775	0.0775	0	0.0775	0.0775	0.2188	0.2188	0.0237	1.24458	1.18809	1.30376	1.24 (1.19, 1.3)	2.655e-20	+?	0	0	0	1	T	C	T	C	0.0751	0.0751	0.21636	0.21636	0.030114	1.24155	1.17039	1.31704	1.24 (1.17, 1.32)	0.030114	1	t	c	T	C	0.0766	0.0012	0.0766	0.0751	0.0775	0.2179	0.2179	0.0186	1.24346	1.19895	1.28963	1.24 (1.2, 1.29)	1.302e-31	+?+	0	0.004	1	0.9492
11:59861814:G:A	11:59861814	11	59861814	G	A	A	G	A	G	0.4238	0.4238	-0.0954	-0.0954	0.0129	0.909009	0.886314	0.932286	0.91 (0.89, 0.93)	1.412e-13	0.992987	A	G	A	G	0.405427	0.405427	-0.0819834	-0.0819834	0.0147229	0.921287	0.895082	0.94826	0.92 (0.9, 0.95)	2.52001e-08	0.975331	a	g	A	G	0.4158	0.4158	0.0091	0.4054	0.4238	-0.0896	-0.0896	0.0097	0.914297	0.897078	0.931846	0.91 (0.9, 0.93)	2.658e-20	--	0	0.47	1	0.4931	A	G	A	G	0.4183	0.4183	-0.06968	-0.06968	0.016779	0.932692	0.902518	0.963875	0.93 (0.9, 0.96)	0.016779	1	a	g	A	G	0.4164	0.008	0.4164	0.4054	0.4238	-0.0846	-0.0846	0.0084	0.91888	0.903875	0.934133	0.92 (0.9, 0.93)	7.436e-24	---	0	1.523	2	0.4669
19:1042809:A:G	19:1042809	19	1042809	A	G	G	A	G	A	0.4751	0.4751	-0.0865	-0.0865	0.0136	0.917136	0.893011	0.941911	0.92 (0.89, 0.94)	2.049e-10	0.84986	G	A	G	A	0.458696	0.458696	-0.0984294	-0.0984294	0.0146744	0.90626	0.880565	0.932704	0.91 (0.88, 0.93)	1.92501e-11	0.945469	a	g	G	A	0.4675	0.5325	0.0082	0.5249	0.5413	0.092	-0.092	0.01	0.912105	0.894402	0.930159	0.91 (0.89, 0.93)	2.852e-20	++	0	0.356	1	0.551	G	A	G	A	0.4779	0.4779	-0.046784	-0.046784	0.016487	0.954294	0.923949	0.985635	0.95 (0.92, 0.99)	0.016487	1	a	g	G	A	0.4703	0.0084	0.5297	0.5221	0.5413	0.0799	-0.0799	0.0085	0.923209	0.907955	0.938718	0.92 (0.91, 0.94)	7.882e-21	+++	65.9	5.864	2	0.05328
11:59862261:A:T	11:59862261	11	59862261	A	T	T	A	T	A	0.4237	0.4237	-0.0954	-0.0954	0.0129	0.909009	0.886314	0.932286	0.91 (0.89, 0.93)	1.428e-13	0.992844	T	A	T	A	0.40539	0.40539	-0.0817063	-0.0817063	0.0147255	0.921543	0.895325	0.948528	0.92 (0.9, 0.95)	2.82322e-08	0.975067	a	t	T	A	0.4157	0.5843	0.0091	0.5763	0.5946	0.0895	-0.0895	0.0097	0.914388	0.897168	0.931939	0.91 (0.9, 0.93)	3e-20	++	0	0.489	1	0.4842	T	A	T	A	0.4181	0.4181	-0.069848	-0.069848	0.0167798	0.932536	0.902365	0.963715	0.93 (0.9, 0.96)	0.0167798	1	a	t	T	A	0.4163	0.0079	0.5837	0.5763	0.5946	0.0845	-0.0845	0.0084	0.918972	0.903966	0.934227	0.92 (0.9, 0.93)	7.932e-24	+++	0	1.512	2	0.4694
11:59945065:C:T	11:59945065	11	59945065	C	T	T	C	C	T	0.5582	0.4418	0.0907	-0.0907	0.0128	0.913292	0.890664	0.936494	0.91 (0.89, 0.94)	1.252e-12	0.998979	T	C	C	T	0.580478	0.419522	0.0864965	-0.0864965	0.0146667	0.917139	0.891149	0.943886	0.92 (0.89, 0.94)	3.59647e-09	0.986647	t	c	C	T	0.4322	0.5678	0.011	0.5582	0.5805	0.0889	-0.0889	0.0096	0.914937	0.897883	0.932316	0.91 (0.9, 0.93)	3.069e-20	++	0	0.047	1	0.829	T	C	C	T	0.5676	0.4324	0.066366	-0.066366	0.0167154	0.935788	0.905627	0.966955	0.94 (0.91, 0.97)	0.0167154	1.01	t	c	C	T	0.4322	0.0096	0.5678	0.5582	0.5805	0.0833	-0.0833	0.0084	0.920075	0.905051	0.935349	0.92 (0.91, 0.94)	2.12e-23	+++	0	1.408	2	0.4946
11:59944898:T:G	11:59944898	11	59944898	T	G	G	T	T	G	0.558	0.442	0.0907	-0.0907	0.0128	0.913292	0.890664	0.936494	0.91 (0.89, 0.94)	1.277e-12	0.998657	G	T	T	G	0.580226	0.419774	0.0864881	-0.0864881	0.0146704	0.917146	0.89115	0.943901	0.92 (0.89, 0.94)	3.64099e-09	0.986191	t	g	T	G	0.4324	0.4324	0.011	0.4198	0.442	-0.0889	-0.0889	0.0096	0.914937	0.897883	0.932316	0.91 (0.9, 0.93)	3.107e-20	--	0	0.047	1	0.8287	G	T	T	G	0.5676	0.4324	0.065948	-0.065948	0.0167176	0.93618	0.906001	0.967363	0.94 (0.91, 0.97)	0.0167176	1.01	t	g	T	G	0.4324	0.0095	0.4324	0.4198	0.442	-0.0832	-0.0832	0.0084	0.920167	0.905141	0.935442	0.92 (0.91, 0.94)	2.438e-23	---	0	1.458	2	0.4823
2:127888121:C:T	2:127888121	2	127888121	C	T	T	C	T	C	0.1797	0.1797	0.1012	0.1012	0.0163	1.1065	1.07171	1.14242	1.11 (1.07, 1.14)	5.26e-10	0.98602	T	C	T	C	0.18275	0.18275	0.12847	0.12847	0.0186908	1.13709	1.09619	1.17952	1.14 (1.1, 1.18)	6.10878e-12	0.973208	t	c	T	C	0.181	0.181	0.0015	0.1797	0.1827	0.113	0.113	0.0123	1.11963	1.09296	1.14695	1.12 (1.09, 1.15)	3.687e-20	++	17.3	1.209	1	0.2715	T	C	T	C	0.1792	0.1792	0.082134	0.082134	0.021254	1.0856	1.04131	1.13178	1.09 (1.04, 1.13)	0.021254	1	t	c	T	C	0.1806	0.0015	0.1806	0.1792	0.1827	0.1053	0.1053	0.0106	1.11104	1.0882	1.13437	1.11 (1.09, 1.13)	4.321e-23	+++	28.3	2.788	2	0.2481
19:45690282:T:G	19:45690282	19	45690282	T	G	G	T	G	T	0.039	0.039	0.232	0.232	0.0379	1.26112	1.17083	1.35837	1.26 (1.17, 1.36)	9.614e-10	0.698934	G	T	G	T	0.0429905	0.0429905	0.241782	0.241782	0.0352129	1.27352	1.18859	1.36452	1.27 (1.19, 1.36)	5.93533e-12	0.995733	t	g	G	T	0.0411	0.9589	0.002	0.957	0.961	-0.2373	0.2373	0.0258	1.26782	1.2053	1.33358	1.27 (1.21, 1.33)	3.687e-20	--	0	0.036	1	0.85	G	T	G	T	0.0346	0.0346	0.0169098	0.0169098	0.045012	1.01705	0.93117	1.11086	1.02 (0.93, 1.11)	0.045012	1	t	g	G	T	0.0395	0.0033	0.9605	0.957	0.9654	-0.1828	0.1828	0.0224	1.20057	1.149	1.25446	1.2 (1.15, 1.25)	3.186e-16	---	88.9	18.074	2	0.000119
2:127885624:T:A	2:127885624	2	127885624	T	A	A	T	A	T	0.1799	0.1799	0.1018	0.1018	0.0163	1.10716	1.07235	1.1431	1.11 (1.07, 1.14)	4.205e-10	0.984086	A	T	A	T	0.182749	0.182749	0.127617	0.127617	0.0186977	1.13612	1.09524	1.17853	1.14 (1.1, 1.18)	8.56122e-12	0.972744	a	t	A	T	0.1811	0.1811	0.0014	0.1799	0.1827	0.1129	0.1129	0.0123	1.11952	1.09285	1.14684	1.12 (1.09, 1.15)	3.83e-20	++	7.7	1.083	1	0.298	A	T	A	T	0.1794	0.1794	0.080788	0.080788	0.021262	1.08414	1.03989	1.13028	1.08 (1.04, 1.13)	0.021262	1	a	t	A	T	0.1807	0.0014	0.1807	0.1794	0.1827	0.1049	0.1049	0.0106	1.1106	1.08776	1.13391	1.11 (1.09, 1.13)	6.178e-23	+++	28.5	2.798	2	0.2468
2:127881368:A:G	2:127881368	2	127881368	A	G	G	A	A	G	0.7318	0.2682	0.1041	-0.1041	0.0148	0.901135	0.875371	0.927658	0.9 (0.88, 0.93)	2.294e-12	0.955518	G	A	A	G	0.730934	0.269066	0.0988503	-0.0988503	0.0167052	0.905878	0.876698	0.93603	0.91 (0.88, 0.94)	3.16492e-09	0.928752	a	g	A	G	0.2686	0.2686	0.0004	0.2682	0.2691	-0.1018	-0.1018	0.0111	0.90321	0.883772	0.923076	0.9 (0.88, 0.92)	3.973e-20	--	0	0.055	1	0.814	G	A	A	G	0.7534	0.2466	0.067954	-0.067954	0.0192644	0.934303	0.899684	0.970256	0.93 (0.9, 0.97)	0.0192644	1	a	g	A	G	0.2631	0.0095	0.2631	0.2466	0.2691	-0.0934	-0.0934	0.0096	0.910829	0.893851	0.92813	0.91 (0.89, 0.93)	2.38e-22	---	15.7	2.374	2	0.3052
19:45146103:T:C	19:45146103	19	45146103	T	C	C	T	C	T	0.2675	0.2675	-0.0999	-0.0999	0.0145	0.904928	0.879572	0.931015	0.9 (0.88, 0.93)	5.036e-12	0.985551	C	T	C	T	0.248297	0.248297	-0.102814	-0.102814	0.0169303	0.902295	0.872845	0.932738	0.9 (0.87, 0.93)	1.21415e-09	0.955202	t	c	C	T	0.2594	0.7406	0.0095	0.7325	0.7517	0.1011	-0.1011	0.011	0.903843	0.884564	0.923541	0.9 (0.88, 0.92)	4.189e-20	++	0	0.017	1	0.896	C	T	C	T	0.2643	0.2643	-0.112206	-0.112206	0.0189122	0.89386	0.861333	0.927615	0.89 (0.86, 0.93)	0.0189122	1	t	c	C	T	0.2606	0.0085	0.7394	0.7325	0.7517	0.1039	-0.1039	0.0095	0.901315	0.884688	0.918255	0.9 (0.88, 0.92)	9.125e-28	+++	0	0.273	2	0.8724
11:59951433:A:G	11:59951433	11	59951433	A	G	G	A	A	G	0.5587	0.4413	0.0902	-0.0902	0.0128	0.913748	0.891109	0.936963	0.91 (0.89, 0.94)	1.751e-12	0.997822	G	A	A	G	0.580827	0.419173	0.0864215	-0.0864215	0.0146697	0.917208	0.891211	0.943962	0.92 (0.89, 0.94)	3.73686e-09	0.985877	a	g	A	G	0.4317	0.4317	0.011	0.4192	0.4413	-0.0886	-0.0886	0.0096	0.915212	0.898152	0.932595	0.92 (0.9, 0.93)	4.195e-20	--	0	0.038	1	0.8461	G	A	A	G	0.568	0.432	0.06583	-0.06583	0.0167182	0.93629	0.906107	0.967478	0.94 (0.91, 0.97)	0.0167182	1.01	a	g	A	G	0.4318	0.0095	0.4318	0.4192	0.4413	-0.0829	-0.0829	0.0084	0.920443	0.905413	0.935723	0.92 (0.91, 0.94)	3.344e-23	---	0	1.425	2	0.4903
2:127885359:A:T	2:127885359	2	127885359	A	T	T	A	T	A	0.1799	0.1799	0.1017	0.1017	0.0163	1.10705	1.07224	1.14299	1.11 (1.07, 1.14)	4.421e-10	0.983695	T	A	T	A	0.182686	0.182686	0.127398	0.127398	0.0187008	1.13587	1.09499	1.17828	1.14 (1.09, 1.18)	9.35951e-12	0.972714	a	t	T	A	0.1811	0.8189	0.0014	0.8173	0.8201	-0.1128	0.1128	0.0123	1.11941	1.09274	1.14672	1.12 (1.09, 1.15)	4.328e-20	--	6.8	1.073	1	0.3002	T	A	T	A	0.1795	0.1795	0.080396	0.080396	0.021262	1.08372	1.03948	1.12983	1.08 (1.04, 1.13)	0.021262	1	a	t	T	A	0.1807	0.0014	0.8193	0.8173	0.8205	-0.1047	0.1047	0.0106	1.11038	1.08755	1.13369	1.11 (1.09, 1.13)	7.587e-23	---	28.9	2.814	2	0.2449
2:127880449:A:G	2:127880449	2	127880449	A	G	G	A	A	G	0.732	0.268	0.104	-0.104	0.0148	0.901225	0.875458	0.927751	0.9 (0.88, 0.93)	2.322e-12	0.957932	G	A	A	G	0.730865	0.269135	0.0985511	-0.0985511	0.0167042	0.906149	0.876962	0.936308	0.91 (0.88, 0.94)	3.52123e-09	0.928782	a	g	A	G	0.2685	0.2685	0.0006	0.268	0.2691	-0.1016	-0.1016	0.0111	0.903391	0.883949	0.92326	0.9 (0.88, 0.92)	4.64e-20	--	0	0.06	1	0.8071	G	A	A	G	0.7535	0.2465	0.067492	-0.067492	0.0192614	0.934735	0.900105	0.970698	0.93 (0.9, 0.97)	0.0192614	1	a	g	A	G	0.263	0.0095	0.263	0.2465	0.2691	-0.0931	-0.0931	0.0096	0.911102	0.894119	0.928408	0.91 (0.89, 0.93)	3.08e-22	---	17.2	2.416	2	0.2987
2:127883286:A:G	2:127883286	2	127883286	A	G	G	A	G	A	0.1799	0.1799	0.1012	0.1012	0.0163	1.1065	1.07171	1.14242	1.11 (1.07, 1.14)	5.484e-10	0.982955	G	A	G	A	0.182657	0.182657	0.127526	0.127526	0.0187028	1.13601	1.09512	1.17843	1.14 (1.1, 1.18)	8.96901e-12	0.972611	a	g	G	A	0.1811	0.8189	0.0014	0.8173	0.8201	-0.1126	0.1126	0.0123	1.11918	1.09253	1.14649	1.12 (1.09, 1.15)	5.17e-20	--	11.2	1.126	1	0.2886	G	A	G	A	0.1795	0.1795	0.080074	0.080074	0.021264	1.08337	1.03914	1.12947	1.08 (1.04, 1.13)	0.021264	1	a	g	G	A	0.1807	0.0014	0.8193	0.8173	0.8205	-0.1044	0.1044	0.0106	1.11004	1.08722	1.13335	1.11 (1.09, 1.13)	9.658e-23	---	30.5	2.876	2	0.2374
2:127885651:G:A	2:127885651	2	127885651	G	A	A	G	A	G	0.2991	0.2991	-0.1048	-0.1048	0.0143	0.900505	0.875616	0.926101	0.9 (0.88, 0.93)	1.972e-13	0.947719	A	G	A	G	0.284722	0.284722	-0.0895437	-0.0895437	0.0161672	0.914348	0.885829	0.943786	0.91 (0.89, 0.94)	2.97217e-08	0.95796	a	g	A	G	0.2928	0.2928	0.0071	0.2847	0.2991	-0.0981	-0.0981	0.0107	0.906558	0.887744	0.925771	0.91 (0.89, 0.93)	5.242e-20	--	0	0.5	1	0.4797	A	G	A	G	0.2807	0.2807	-0.074008	-0.074008	0.0185548	0.928664	0.895498	0.963059	0.93 (0.9, 0.96)	0.0185548	0.99	a	g	A	G	0.2898	0.0081	0.2898	0.2807	0.2991	-0.0921	-0.0921	0.0093	0.912014	0.89554	0.928791	0.91 (0.9, 0.93)	3.201e-23	---	0	1.764	2	0.4139
2:127883905:A:C	2:127883905	2	127883905	A	C	C	A	C	A	0.1799	0.1799	0.1013	0.1013	0.0163	1.10661	1.07181	1.14253	1.11 (1.07, 1.14)	5.34e-10	0.983171	C	A	C	A	0.182654	0.182654	0.127302	0.127302	0.0187049	1.13576	1.09488	1.17817	1.14 (1.09, 1.18)	9.80312e-12	0.972535	a	c	C	A	0.1811	0.8189	0.0014	0.8173	0.8201	-0.1125	0.1125	0.0123	1.11907	1.09242	1.14638	1.12 (1.09, 1.15)	5.355e-20	--	9	1.098	1	0.2946	C	A	C	A	0.1795	0.1795	0.080286	0.080286	0.021266	1.0836	1.03936	1.12972	1.08 (1.04, 1.13)	0.021266	1	a	c	C	A	0.1807	0.0014	0.8193	0.8173	0.8205	-0.1045	0.1045	0.0106	1.11016	1.08733	1.13346	1.11 (1.09, 1.13)	9.511e-23	---	29.1	2.821	2	0.244
2:127893025:C:A	2:127893025	2	127893025	C	A	A	C	A	C	0.1795	0.1795	0.0975	0.0975	0.0166	1.10241	1.06712	1.13887	1.1 (1.07, 1.14)	4.306e-09	0.955331	A	C	A	C	0.181852	0.181852	0.134934	0.134934	0.018797	1.14446	1.10306	1.18741	1.14 (1.1, 1.19)	6.81845e-13	0.964191	a	c	A	C	0.1805	0.1805	0.0012	0.1795	0.1819	0.1139	0.1139	0.0124	1.12064	1.09373	1.14821	1.12 (1.09, 1.15)	5.473e-20	++	55.1	2.228	1	0.1355	A	C	A	C	0.1794	0.1794	0.080528	0.080528	0.021428	1.08386	1.03928	1.13035	1.08 (1.04, 1.13)	0.021428	0.98	a	c	A	C	0.1802	0.0011	0.1802	0.1794	0.1819	0.1055	0.1055	0.0108	1.11127	1.08799	1.13504	1.11 (1.09, 1.14)	1.087e-22	+++	50.5	4.042	2	0.1325
19:45712679:G:A	19:45712679	19	45712679	G	A	A	G	A	G	0.0184	0.0184	0.3235	0.3235	0.0476	1.38196	1.25886	1.51709	1.38 (1.26, 1.52)	1.052e-11	0.896224	A	G	A	G	0.0191711	0.0191711	0.326022	0.326022	0.053204	1.38545	1.24825	1.53772	1.39 (1.25, 1.54)	8.06382e-10	0.959134	a	g	A	G	0.0187	0.0187	0.0004	0.0184	0.0192	0.3246	0.3246	0.0355	1.38348	1.29049	1.48317	1.38 (1.29, 1.48)	5.652e-20	++	0	0.001	1	0.9718	A	G	A	G	0.0177	0.0177	0.3292	0.3292	0.059014	1.38986	1.23804	1.56028	1.39 (1.24, 1.56)	0.059014	0.98	a	g	A	G	0.0185	0.0006	0.0185	0.0177	0.0192	0.3258	0.3258	0.0304	1.38514	1.30502	1.47018	1.39 (1.31, 1.47)	8.487e-27	+++	0	0.006	2	0.9972
2:127882342:T:C	2:127882342	2	127882342	T	C	C	T	C	T	0.1799	0.1799	0.1012	0.1012	0.0163	1.1065	1.07171	1.14242	1.11 (1.07, 1.14)	5.573e-10	0.982707	C	T	C	T	0.182734	0.182734	0.12724	0.12724	0.0187016	1.13569	1.09481	1.17809	1.14 (1.09, 1.18)	9.95088e-12	0.972439	t	c	C	T	0.1811	0.8189	0.0014	0.8173	0.8201	-0.1124	0.1124	0.0123	1.11896	1.09231	1.14626	1.12 (1.09, 1.15)	5.657e-20	--	9.2	1.102	1	0.2939	C	T	C	T	0.1795	0.1795	0.08019	0.08019	0.021264	1.08349	1.03926	1.1296	1.08 (1.04, 1.13)	0.021264	1	t	c	C	T	0.1807	0.0014	0.8193	0.8173	0.8205	-0.1044	0.1044	0.0106	1.11004	1.08722	1.13335	1.11 (1.09, 1.13)	1.022e-22	---	29.2	2.826	2	0.2434
2:127891356:G:A	2:127891356	2	127891356	G	A	A	G	A	G	0.1795	0.1795	0.0989	0.0989	0.0165	1.10396	1.06883	1.14024	1.1 (1.07, 1.14)	2.269e-09	0.961348	A	G	A	G	0.182288	0.182288	0.131919	0.131919	0.0187805	1.14102	1.09978	1.1838	1.14 (1.1, 1.18)	2.08897e-12	0.964199	a	g	A	G	0.1807	0.1807	0.0014	0.1795	0.1823	0.1133	0.1133	0.0124	1.11997	1.09308	1.14752	1.12 (1.09, 1.15)	6.298e-20	++	42.7	1.745	1	0.1866	A	G	A	G	0.1797	0.1797	0.07923	0.07923	0.021336	1.08245	1.03812	1.12868	1.08 (1.04, 1.13)	0.021336	0.99	a	g	A	G	0.1805	0.0013	0.1805	0.1795	0.1823	0.1047	0.1047	0.0107	1.11038	1.08733	1.13391	1.11 (1.09, 1.13)	1.549e-22	+++	45.2	3.649	2	0.1613
2:127891795:A:G	2:127891795	2	127891795	A	G	G	A	G	A	0.1799	0.1799	0.099	0.099	0.0166	1.10407	1.06872	1.14058	1.1 (1.07, 1.14)	2.204e-09	0.959241	G	A	G	A	0.182603	0.182603	0.13227	0.13227	0.0187699	1.14142	1.10019	1.18419	1.14 (1.1, 1.18)	1.77493e-12	0.964392	a	g	G	A	0.1811	0.8189	0.0013	0.8174	0.8201	-0.1136	0.1136	0.0124	1.1203	1.0934	1.14787	1.12 (1.09, 1.15)	6.49e-20	--	43.3	1.763	1	0.1843	G	A	G	A	0.1801	0.1801	0.080502	0.080502	0.021318	1.08383	1.03948	1.13008	1.08 (1.04, 1.13)	0.021318	0.99	a	g	G	A	0.1808	0.0012	0.8192	0.8174	0.8201	-0.1052	0.1052	0.0107	1.11093	1.08788	1.13448	1.11 (1.09, 1.13)	1.193e-22	---	43.8	3.562	2	0.1685
2:127891623:C:T	2:127891623	2	127891623	C	T	T	C	T	C	0.1799	0.1799	0.0984	0.0984	0.0165	1.1034	1.06829	1.13967	1.1 (1.07, 1.14)	2.744e-09	0.959761	T	C	T	C	0.182501	0.182501	0.132253	0.132253	0.0187733	1.1414	1.10016	1.18418	1.14 (1.1, 1.18)	1.80282e-12	0.964315	t	c	T	C	0.181	0.181	0.0013	0.1799	0.1825	0.1132	0.1132	0.0124	1.11986	1.09297	1.14741	1.12 (1.09, 1.15)	6.844e-20	++	45.5	1.835	1	0.1756	T	C	T	C	0.18	0.18	0.080874	0.080874	0.021326	1.08423	1.03985	1.13051	1.08 (1.04, 1.13)	0.021326	0.99	t	c	T	C	0.1808	0.0012	0.1808	0.1799	0.1825	0.105	0.105	0.0107	1.11071	1.08766	1.13425	1.11 (1.09, 1.13)	1.133e-22	+++	43.6	3.547	2	0.1697
19:45343664:A:G	19:45343664	19	45343664	A	G	G	A	G	A	0.1366	0.1366	-0.1467	-0.1467	0.0199	0.863553	0.830519	0.897901	0.86 (0.83, 0.9)	1.696e-13	0.886701	G	A	G	A	0.143796	0.143796	-0.114653	-0.114653	0.020847	0.891676	0.855976	0.928864	0.89 (0.86, 0.93)	3.66712e-08	0.956325	a	g	G	A	0.14	0.86	0.0036	0.8562	0.8634	0.1314	-0.1314	0.0144	0.876867	0.852464	0.901968	0.88 (0.85, 0.9)	6.857e-20	++	19.1	1.236	1	0.2662	G	A	G	A	0.1272	0.1272	-0.154146	-0.154146	0.025424	0.857147	0.815481	0.900941	0.86 (0.82, 0.9)	0.025424	0.99	a	g	G	A	0.1369	0.0063	0.8631	0.8562	0.8728	0.1369	-0.1369	0.0125	0.872057	0.850952	0.893687	0.87 (0.85, 0.89)	8.098e-28	+++	0	1.841	2	0.3982
19:45711733:C:T	19:45711733	19	45711733	C	T	T	C	T	C	0.1437	0.1437	0.112	0.112	0.0184	1.11851	1.07889	1.15959	1.12 (1.08, 1.16)	1.188e-09	0.924277	T	C	T	C	0.14906	0.14906	0.140222	0.140222	0.0203891	1.15053	1.10546	1.19744	1.15 (1.11, 1.2)	5.89167e-12	0.964222	t	c	T	C	0.1461	0.1461	0.0027	0.1437	0.1491	0.1247	0.1247	0.0137	1.13281	1.1028	1.16364	1.13 (1.1, 1.16)	7.077e-20	++	5.3	1.056	1	0.3041	T	C	T	C	0.1438	0.1438	0.095288	0.095288	0.02319	1.09998	1.0511	1.15113	1.1 (1.05, 1.15)	0.02319	1	t	c	T	C	0.1455	0.0025	0.1455	0.1437	0.1491	0.1171	0.1171	0.0118	1.12423	1.09853	1.15054	1.12 (1.1, 1.15)	2.545e-23	+++	11	2.248	2	0.325
2:127891663:T:C	2:127891663	2	127891663	T	C	C	T	C	T	0.1799	0.1799	0.0986	0.0986	0.0166	1.10362	1.0683	1.14012	1.1 (1.07, 1.14)	2.533e-09	0.959495	C	T	C	T	0.182546	0.182546	0.132524	0.132524	0.0187718	1.14171	1.10046	1.1845	1.14 (1.1, 1.18)	1.6176e-12	0.964287	t	c	C	T	0.1811	0.8189	0.0013	0.8175	0.8201	-0.1135	0.1135	0.0124	1.12019	1.09329	1.14775	1.12 (1.09, 1.15)	7.093e-20	--	45.4	1.833	1	0.1758	C	T	C	T	0.18	0.18	0.080714	0.080714	0.021328	1.08406	1.03968	1.13034	1.08 (1.04, 1.13)	0.021328	0.99	t	c	C	T	0.1808	0.0012	0.8192	0.8175	0.8201	-0.1052	0.1052	0.0107	1.11093	1.08788	1.13448	1.11 (1.09, 1.13)	1.241e-22	---	44.4	3.595	2	0.1657
19:45711616:G:A	19:45711616	19	45711616	G	A	A	G	A	G	0.1438	0.1438	0.1126	0.1126	0.0184	1.11918	1.07954	1.16028	1.12 (1.08, 1.16)	9.333e-10	0.925402	A	G	A	G	0.149182	0.149182	0.139358	0.139358	0.0203806	1.14954	1.10452	1.19638	1.15 (1.1, 1.2)	7.77752e-12	0.96424	a	g	A	G	0.1462	0.1462	0.0027	0.1438	0.1492	0.1246	0.1246	0.0137	1.1327	1.10268	1.16352	1.13 (1.1, 1.16)	7.214e-20	++	0	0.95	1	0.3298	A	G	A	G	0.1438	0.1438	0.095792	0.095792	0.023156	1.10053	1.0517	1.15163	1.1 (1.05, 1.15)	0.023156	1	a	g	A	G	0.1456	0.0025	0.1456	0.1438	0.1492	0.1172	0.1172	0.0118	1.12434	1.09864	1.15065	1.12 (1.1, 1.15)	2.262e-23	+++	4.7	2.099	2	0.3501
2:127891511:G:A	2:127891511	2	127891511	G	A	A	G	A	G	0.1793	0.1793	0.0989	0.0989	0.0166	1.10396	1.06862	1.14046	1.1 (1.07, 1.14)	2.297e-09	0.960395	A	G	A	G	0.182401	0.182401	0.132084	0.132084	0.0187728	1.1412	1.09998	1.18398	1.14 (1.1, 1.18)	1.92095e-12	0.964748	a	g	A	G	0.1807	0.1807	0.0015	0.1793	0.1824	0.1135	0.1135	0.0124	1.12019	1.09329	1.14775	1.12 (1.09, 1.15)	7.244e-20	++	43	1.754	1	0.1854	A	G	A	G	0.1796	0.1796	0.079282	0.079282	0.021344	1.08251	1.03816	1.12876	1.08 (1.04, 1.13)	0.021344	0.99	a	g	A	G	0.1804	0.0014	0.1804	0.1793	0.1824	0.1048	0.1048	0.0107	1.11049	1.08744	1.13402	1.11 (1.09, 1.13)	1.783e-22	+++	45.5	3.668	2	0.1598
19:45266624:T:C	19:45266624	19	45266624	T	C	C	T	C	T	0.0025	0.0025	1.0918	1.0918	0.1553	2.97963	2.1977	4.03977	2.98 (2.2, 4.04)	2.046e-12	0.58769	C	T	C	T	0.00278193	0.00278193	1.10806	1.10806	0.190616	3.02848	2.08434	4.40028	3.03 (2.08, 4.4)	3.4876e-10	0.669344	t	c	C	T	0.0026	0.9974	0.0001	0.9972	0.9975	-1.0983	1.0983	0.1204	2.99906	2.36864	3.79728	3 (2.37, 3.8)	7.372e-20	--	0	0.004	1	0.9473	C	T	C	T	0.0024	0.0024	0.74744	0.74744	0.155996	2.11159	1.55533	2.86679	2.11 (1.56, 2.87)	0.155996	0.9	t	c	C	T	0.0025	0.0002	0.9975	0.9972	0.9976	-0.9673	0.9673	0.0953	2.63083	2.18259	3.17113	2.63 (2.18, 3.17)	3.353e-24	---	37	3.174	2	0.2045
6:41020848:G:A	6:41020848	6	41020848	G	A	A	G	A	G	0.009	0.009	0.4706	0.4706	0.0734	1.60095	1.38644	1.84867	1.6 (1.39, 1.85)	1.427e-10	0.702399	A	G	A	G	0.0132607	0.0132607	0.416708	0.416708	0.0639876	1.51696	1.33816	1.71966	1.52 (1.34, 1.72)	5.75046e-11	0.965082	a	g	A	G	0.0114	0.0114	0.0021	0.009	0.0133	0.44	0.44	0.0482	1.55271	1.41274	1.70655	1.55 (1.41, 1.71)	7.376e-20	++	0	0.306	1	0.58	A	G	A	G	0.0089	0.0089	0.21748	0.21748	0.088022	1.24294	1.04598	1.47699	1.24 (1.05, 1.48)	0.088022	0.96	a	g	A	G	0.0108	0.0021	0.0108	0.0089	0.0133	0.3886	0.3886	0.0423	1.47491	1.35756	1.60241	1.47 (1.36, 1.6)	4.039e-20	+++	61.7	5.22	2	0.07352
19:45349963:C:A	19:45349963	19	45349963	C	A	A	C	A	C	0.3728	0.3728	-0.1213	-0.1213	0.0133	0.885768	0.862976	0.909162	0.89 (0.86, 0.91)	9.952e-20	0.9618	--	--	--	--	--	--	--	--	--	--	--	--	--	--	--	a	c	A	C	0.3728	0.3728	0	0.3728	0.3728	-0.1213	-0.1213	0.0133	0.885768	0.862976	0.909162	0.89 (0.86, 0.91)	7.492e-20	-?	0	0	0	1	A	C	A	C	0.386	0.386	-0.092778	-0.092778	0.0170732	0.911396	0.881402	0.94241	0.91 (0.88, 0.94)	0.0170732	0.99	a	c	A	C	0.3778	0.0064	0.3778	0.3728	0.386	-0.1105	-0.1105	0.0105	0.895386	0.877148	0.914004	0.9 (0.88, 0.91)	5.999e-26	-?-	42.4	1.737	1	0.1875
2:127891207:C:G	2:127891207	2	127891207	C	G	G	C	G	C	0.1795	0.1795	0.099	0.099	0.0165	1.10407	1.06893	1.14036	1.1 (1.07, 1.14)	2.123e-09	0.962267	G	C	G	C	0.182277	0.182277	0.130701	0.130701	0.0187207	1.13963	1.09857	1.18222	1.14 (1.1, 1.18)	2.83776e-12	0.970921	c	g	G	C	0.1807	0.8193	0.0014	0.8177	0.8205	-0.1129	0.1129	0.0124	1.11952	1.09264	1.14706	1.12 (1.09, 1.15)	7.686e-20	--	38	1.614	1	0.204	G	C	G	C	0.1799	0.1799	0.079538	0.079538	0.021322	1.08279	1.03847	1.129	1.08 (1.04, 1.13)	0.021322	0.99	c	g	G	C	0.1805	0.0012	0.8195	0.8177	0.8205	-0.1045	0.1045	0.0107	1.11016	1.08712	1.13368	1.11 (1.09, 1.13)	1.705e-22	---	41.9	3.44	2	0.179
19:45065601:T:C	19:45065601	19	45065601	T	C	C	T	T	C	0.7993	0.2007	0.1266	-0.1266	0.0169	0.881086	0.852379	0.91076	0.88 (0.85, 0.91)	7.386e-14	0.936002	C	T	T	C	0.816003	0.183997	0.099682	-0.099682	0.0188444	0.905125	0.872304	0.939181	0.91 (0.87, 0.94)	1.19281e-07	0.963369	t	c	T	C	0.1933	0.1933	0.0083	0.184	0.2007	-0.1146	-0.1146	0.0126	0.891723	0.86997	0.914019	0.89 (0.87, 0.91)	8.342e-20	--	11.6	1.131	1	0.2876	C	T	T	C	0.8198	0.1802	0.054012	-0.054012	0.021792	0.947421	0.907806	0.988764	0.95 (0.91, 0.99)	0.021792	1	t	c	T	C	0.19	0.0091	0.19	0.1802	0.2007	-0.0995	-0.0995	0.0109	0.90529	0.886154	0.924839	0.91 (0.89, 0.92)	7.004e-20	---	71.1	6.929	2	0.0313
19:45020859:G:A	19:45020859	19	45020859	G	A	A	G	A	G	0.0342	0.0342	0.1905	0.1905	0.0364	1.20985	1.12655	1.29932	1.21 (1.13, 1.3)	1.654e-07	0.861669	A	G	A	G	0.0341247	0.0341247	0.304949	0.304949	0.0393341	1.35656	1.2559	1.46528	1.36 (1.26, 1.47)	7.05246e-15	0.996846	a	g	A	G	0.0342	0.0342	0	0.0341	0.0342	0.2433	0.2433	0.0267	1.27545	1.21042	1.34398	1.28 (1.21, 1.34)	8.48e-20	++	78.1	4.561	1	0.03272	A	G	A	G	0.0351	0.0351	0.196214	0.196214	0.043078	1.21679	1.11827	1.32399	1.22 (1.12, 1.32)	0.043078	1	a	g	A	G	0.0344	0.0004	0.0344	0.0341	0.0351	0.2302	0.2302	0.0227	1.25885	1.20407	1.31613	1.26 (1.2, 1.32)	3.672e-24	+++	63.1	5.423	2	0.06643
19:45325391:C:T	19:45325391	19	45325391	C	T	T	C	T	C	0.3702	0.3702	-0.0935	-0.0935	0.0131	0.910738	0.887652	0.934425	0.91 (0.89, 0.93)	1.083e-12	0.988946	T	C	T	C	0.361579	0.361579	-0.0850185	-0.0850185	0.0149919	0.918495	0.891899	0.945885	0.92 (0.89, 0.95)	1.39211e-08	0.985504	t	c	T	C	0.3665	0.3665	0.0043	0.3616	0.3702	-0.0898	-0.0898	0.0099	0.914114	0.896548	0.932025	0.91 (0.9, 0.93)	8.54e-20	--	0	0.181	1	0.6701	T	C	T	C	0.3747	0.3747	-0.068154	-0.068154	0.0171662	0.934117	0.90321	0.96608	0.93 (0.9, 0.97)	0.0171662	0.99	t	c	T	C	0.3685	0.0051	0.3685	0.3616	0.3747	-0.0844	-0.0844	0.0086	0.919064	0.903702	0.934687	0.92 (0.9, 0.93)	5.426e-23	---	0	1.38	2	0.5016
2:127890878:G:C	2:127890878	2	127890878	G	C	C	G	C	G	0.1839	0.1839	0.1022	0.1022	0.0164	1.1076	1.07257	1.14379	1.11 (1.07, 1.14)	4.949e-10	0.956804	C	G	C	G	0.186433	0.186433	0.12492	0.12492	0.0186552	1.13306	1.09238	1.17525	1.13 (1.09, 1.18)	2.08949e-11	0.962027	c	g	C	G	0.185	0.185	0.0013	0.1839	0.1864	0.1121	0.1121	0.0123	1.11862	1.09198	1.14592	1.12 (1.09, 1.15)	8.909e-20	++	0	0.837	1	0.3604	C	G	C	G	0.181	0.181	0.08104	0.08104	0.02129	1.08441	1.04009	1.13062	1.08 (1.04, 1.13)	0.02129	0.99	c	g	C	G	0.184	0.002	0.184	0.181	0.1864	0.1043	0.1043	0.0107	1.10993	1.0869	1.13346	1.11 (1.09, 1.13)	1.316e-22	+++	17.8	2.432	2	0.2964
19:45442519:A:T	19:45442519	19	45442519	A	T	T	A	T	A	0.3167	0.3167	0.1274	0.1274	0.014	1.13587	1.10513	1.16747	1.14 (1.11, 1.17)	9.502e-20	0.914462	--	--	--	--	--	--	--	--	--	--	--	--	--	--	--	a	t	T	A	0.3167	0.6833	0	0.6833	0.6833	-0.1274	0.1274	0.014	1.13587	1.10513	1.16747	1.14 (1.11, 1.17)	9.033e-20	-?	0	0	0	1	T	A	T	A	0.3047	0.3047	0.09897	0.09897	0.0184448	1.10403	1.06483	1.14468	1.1 (1.06, 1.14)	0.0184448	0.93	a	t	T	A	0.3123	0.0058	0.6877	0.6833	0.6953	-0.117	0.117	0.0112	1.12412	1.09971	1.14907	1.12 (1.1, 1.15)	9.346e-26	-?-	33.7	1.507	1	0.2195
13:90019388:A:G	13:90019388	13	90019388	A	G	G	A	A	G	0.9905	0.0095	-1.8186	1.8186	0.1427	6.16322	4.6595	8.15223	6.16 (4.66, 8.15)	3.384e-37	0.718538	G	A	A	G	0.991261	0.00873928	-0.132327	0.132327	0.121615	1.14148	0.89939	1.44874	1.14 (0.9, 1.45)	0.276906	0.410811	a	g	A	G	0.0091	0.0091	0.0004	0.0087	0.0095	0.8418	0.8418	0.0926	2.32054	1.93538	2.78235	2.32 (1.94, 2.78)	9.5e-20	++	98.8	80.889	1	2.388e-19	--	--	--	--	--	#VALUE!	--	#VALUE!	--	#VALUE!	#VALUE!	#VALUE!	#VALUE!	--	--	a	g	A	G	0.0091	0.0004	0.0091	0.0087	0.0095	0.8418	0.8418	0.0926	2.32054	1.93538	2.78235	2.32 (1.94, 2.78)	9.5e-20	++?	98.8	80.889	1	2.388e-19
2:127885247:A:G	2:127885247	2	127885247	A	G	G	A	G	A	0.2992	0.2992	-0.104	-0.104	0.0143	0.901225	0.876316	0.926842	0.9 (0.88, 0.93)	2.933e-13	0.948121	G	A	G	A	0.285095	0.285095	-0.088924	-0.088924	0.0161607	0.914915	0.886389	0.944359	0.91 (0.89, 0.94)	3.65289e-08	0.958346	a	g	G	A	0.293	0.707	0.007	0.7008	0.7149	0.0974	-0.0974	0.0107	0.907193	0.888366	0.92642	0.91 (0.89, 0.93)	9.638e-20	++	0	0.488	1	0.4848	G	A	G	A	0.2809	0.2809	-0.07409	-0.07409	0.0185512	0.928588	0.895431	0.962973	0.93 (0.9, 0.96)	0.0185512	0.99	a	g	G	A	0.29	0.008	0.71	0.7008	0.7191	0.0916	-0.0916	0.0093	0.91247	0.895988	0.929255	0.91 (0.9, 0.93)	5.523e-23	+++	0	1.67	2	0.4338
9:30307284:C:T	9:30307284	9	30307284	C	T	T	C	T	C	0.0011	0.0011	-0.4983	-0.4983	0.0544	0.607563	0.546116	0.675923	0.61 (0.55, 0.68)	5.152e-20	0.266974	T	C	T	C	0.00016603	0.00016603	0.225293	0.225293	0.592349	1.25269	0.392307	4.00001	1.25 (0.39, 4)	0.701314	0.843955	t	c	T	C	0.0011	0.0011	0.0001	0.0002	0.0011	-0.4922	-0.4922	0.0542	0.61128	0.549673	0.679792	0.61 (0.55, 0.68)	1.02e-19	-+	32.4	1.48	1	0.2238	--	--	--	--	--	#VALUE!	--	#VALUE!	--	#VALUE!	#VALUE!	#VALUE!	#VALUE!	--	--	t	c	T	C	0.0011	0.0001	0.0011	0.0002	0.0011	-0.4922	-0.4922	0.0542	0.61128	0.549673	0.679792	0.61 (0.55, 0.68)	1.02e-19	-+?	32.4	1.48	1	0.2238
19:45710484:G:C	19:45710484	19	45710484	G	C	C	G	C	G	0.0181	0.0181	0.325	0.325	0.0475	1.38403	1.26099	1.51907	1.38 (1.26, 1.52)	8.078e-12	0.913166	C	G	C	G	0.0185139	0.0185139	0.32075	0.32075	0.0536507	1.37816	1.2406	1.53098	1.38 (1.24, 1.53)	2.06317e-09	0.978813	c	g	C	G	0.0183	0.0183	0.0002	0.0181	0.0185	0.3231	0.3231	0.0356	1.3814	1.2883	1.48123	1.38 (1.29, 1.48)	1.029e-19	++	0	0.004	1	0.9527	C	G	C	G	0.0178	0.0178	0.34484	0.34484	0.058838	1.41176	1.25799	1.58433	1.41 (1.26, 1.58)	0.058838	0.99	c	g	C	G	0.0182	0.0003	0.0182	0.0178	0.0185	0.3289	0.3289	0.0304	1.38944	1.30907	1.47474	1.39 (1.31, 1.47)	3.171e-27	+++	0	0.103	2	0.9497
2:127890253:G:T	2:127890253	2	127890253	G	T	T	G	T	G	0.1785	0.1785	0.1005	0.1005	0.0165	1.10572	1.07054	1.14207	1.11 (1.07, 1.14)	1.188e-09	0.967796	T	G	T	G	0.18098	0.18098	0.128325	0.128325	0.0187972	1.13692	1.0958	1.17959	1.14 (1.1, 1.18)	8.47372e-12	0.969445	t	g	T	G	0.1796	0.1796	0.0012	0.1785	0.181	0.1126	0.1126	0.0124	1.11918	1.09231	1.14672	1.12 (1.09, 1.15)	1.075e-19	++	19.2	1.238	1	0.2659	T	G	T	G	0.1795	0.1795	0.079738	0.079738	0.021328	1.083	1.03866	1.12924	1.08 (1.04, 1.13)	0.021328	0.99	t	g	T	G	0.1796	0.0011	0.1796	0.1785	0.181	0.1043	0.1043	0.0107	1.10993	1.0869	1.13346	1.11 (1.09, 1.13)	2.25e-22	+++	33.6	3.013	2	0.2217
2:127892956:C:G	2:127892956	2	127892956	C	G	G	C	G	C	0.1797	0.1797	0.0977	0.0977	0.0166	1.10263	1.06733	1.1391	1.1 (1.07, 1.14)	3.943e-09	0.956223	G	C	G	C	0.182261	0.182261	0.132247	0.132247	0.0187759	1.14139	1.10015	1.18418	1.14 (1.1, 1.18)	1.8204e-12	0.964179	c	g	G	C	0.1808	0.8192	0.0013	0.8177	0.8203	-0.1129	0.1129	0.0124	1.11952	1.09264	1.14706	1.12 (1.09, 1.15)	1.14e-19	--	47.4	1.9	1	0.1681	G	C	G	C	0.1795	0.1795	0.08106	0.08106	0.021404	1.08444	1.03988	1.1309	1.08 (1.04, 1.13)	0.021404	0.98	c	g	G	C	0.1805	0.0012	0.8195	0.8177	0.8205	-0.1048	0.1048	0.0108	1.11049	1.08723	1.13425	1.11 (1.09, 1.13)	1.864e-22	---	43.7	3.55	2	0.1695
19:45048858:G:A	19:45048858	19	45048858	G	A	A	G	A	G	0.0406	0.0406	0.2138	0.2138	0.0371	1.23837	1.15152	1.33178	1.24 (1.15, 1.33)	8.045e-09	0.713461	A	G	A	G	0.046551	0.046551	0.271302	0.271302	0.0382719	1.31167	1.21688	1.41385	1.31 (1.22, 1.41)	1.12571e-12	0.793936	a	g	A	G	0.0435	0.0435	0.003	0.0406	0.0466	0.2417	0.2417	0.0266	1.27341	1.20872	1.34156	1.27 (1.21, 1.34)	1.171e-19	++	14.1	1.164	1	0.2807	A	G	A	G	0.0481	0.0481	0.159418	0.159418	0.037348	1.17283	1.09004	1.2619	1.17 (1.09, 1.26)	0.037348	1	a	g	A	G	0.045	0.0033	0.045	0.0406	0.0481	0.2139	0.2139	0.0217	1.2385	1.18693	1.29231	1.24 (1.19, 1.29)	5.949e-23	+++	54.3	4.378	2	0.1121
2:127891116:T:C	2:127891116	2	127891116	T	C	C	T	C	T	0.1788	0.1788	0.0996	0.0996	0.0166	1.10473	1.06936	1.14126	1.1 (1.07, 1.14)	1.814e-09	0.961259	C	T	C	T	0.181213	0.181213	0.129738	0.129738	0.018779	1.13853	1.09739	1.18122	1.14 (1.1, 1.18)	4.76499e-12	0.969608	t	c	C	T	0.1799	0.8201	0.0012	0.8188	0.8212	-0.1128	0.1128	0.0124	1.11941	1.09253	1.14695	1.12 (1.09, 1.15)	1.179e-19	--	30.8	1.446	1	0.2292	C	T	C	T	0.1787	0.1787	0.080362	0.080362	0.021382	1.08368	1.0392	1.13006	1.08 (1.04, 1.13)	0.021382	0.99	t	c	C	T	0.1796	0.0012	0.8204	0.8188	0.8213	-0.1046	0.1046	0.0108	1.11027	1.08701	1.13402	1.11 (1.09, 1.13)	2.229e-22	---	36.9	3.168	2	0.2052
19:45581076:G:A	19:45581076	19	45581076	G	A	A	G	A	G	0.005	0.005	0.6703	0.6703	0.1082	1.95482	1.58127	2.41663	1.95 (1.58, 2.42)	5.912e-10	0.730729	A	G	A	G	0.00514886	0.00514886	0.742916	0.742916	0.111957	2.10206	1.68789	2.61785	2.1 (1.69, 2.62)	8.29442e-12	0.839793	a	g	A	G	0.0051	0.0051	0.0001	0.005	0.0051	0.7054	0.7054	0.0778	2.02466	1.73831	2.35817	2.02 (1.74, 2.36)	1.234e-19	++	0	0.218	1	0.6409	A	G	A	G	0.0046	0.0046	0.42068	0.42068	0.116592	1.523	1.21186	1.91401	1.52 (1.21, 1.91)	0.116592	0.95	a	g	A	G	0.0049	0.0002	0.0049	0.0046	0.0051	0.6177	0.6177	0.0647	1.85466	1.63377	2.10541	1.85 (1.63, 2.11)	1.375e-21	+++	53.9	4.343	2	0.114
2:127862054:G:A	2:127862054	2	127862054	G	A	A	G	A	G	0.179	0.179	0.099	0.099	0.0164	1.10407	1.06914	1.14013	1.1 (1.07, 1.14)	1.446e-09	0.98117	A	G	A	G	0.180855	0.180855	0.127651	0.127651	0.0186283	1.13616	1.09542	1.17841	1.14 (1.1, 1.18)	7.07233e-12	0.991377	a	g	A	G	0.1798	0.1798	0.0009	0.179	0.1809	0.1115	0.1115	0.0123	1.11795	1.09132	1.14523	1.12 (1.09, 1.15)	1.317e-19	++	25	1.333	1	0.2483	A	G	A	G	0.1794	0.1794	0.07999	0.07999	0.021298	1.08328	1.03899	1.12945	1.08 (1.04, 1.13)	0.021298	0.99	a	g	A	G	0.1797	0.0008	0.1797	0.179	0.1809	0.1036	0.1036	0.0107	1.10916	1.08614	1.13266	1.11 (1.09, 1.13)	2.416e-22	+++	32.8	2.975	2	0.226
6:40942196:G:A	6:40942196	6	40942196	G	A	A	G	A	G	0.0045	0.0045	0.8091	0.8091	0.1067	2.24589	1.82206	2.7683	2.25 (1.82, 2.77)	3.331e-14	0.844851	A	G	A	G	0.00285796	0.00285796	0.741843	0.741843	0.149307	2.0998	1.56706	2.81366	2.1 (1.57, 2.81)	2.7725e-07	0.873105	a	g	A	G	0.0039	0.0039	0.0008	0.0029	0.0045	0.7864	0.7864	0.0868	2.19548	1.85201	2.60264	2.2 (1.85, 2.6)	1.325e-19	++	0	0.134	1	0.714	A	G	A	G	0.0028	0.0028	0.74536	0.74536	0.142386	2.1072	1.59406	2.78553	2.11 (1.59, 2.79)	0.142386	0.96	a	g	A	G	0.0036	0.0008	0.0036	0.0028	0.0045	0.7753	0.7753	0.0741	2.17124	1.87773	2.51064	2.17 (1.88, 2.51)	1.329e-25	+++	0	0.195	2	0.9072
19:45265589:C:T	19:45265589	19	45265589	C	T	T	C	T	C	0.0024	0.0024	1.0841	1.0841	0.1569	2.95678	2.17402	4.02138	2.96 (2.17, 4.02)	4.86e-12	0.592147	T	C	T	C	0.00278075	0.00278075	1.10803	1.10803	0.190598	3.02839	2.08435	4.39999	3.03 (2.08, 4.4)	3.48028e-10	0.669614	t	c	T	C	0.0026	0.0026	0.0002	0.0024	0.0028	1.0938	1.0938	0.1211	2.9856	2.35477	3.78542	2.99 (2.35, 3.79)	1.728e-19	++	0	0.009	1	0.9228	T	C	T	C	0.0024	0.0024	0.76746	0.76746	0.155938	2.15429	1.58696	2.92443	2.15 (1.59, 2.92)	0.155938	0.9	t	c	T	C	0.0025	0.0002	0.0025	0.0024	0.0028	0.971	0.971	0.0957	2.64058	2.18896	3.18538	2.64 (2.19, 3.19)	3.32e-24	+++	27	2.74	2	0.2541
19:45325309:G:A	19:45325309	19	45325309	G	A	A	G	A	G	0.3694	0.3694	-0.095	-0.095	0.0132	0.909373	0.886147	0.933207	0.91 (0.89, 0.93)	5.013e-13	0.987688	A	G	A	G	0.35759	0.35759	-0.0823341	-0.0823341	0.0150356	0.920964	0.89422	0.948509	0.92 (0.89, 0.95)	4.27538e-08	0.983623	a	g	A	G	0.3643	0.3643	0.0059	0.3576	0.3694	-0.0895	-0.0895	0.0099	0.914388	0.896817	0.932304	0.91 (0.9, 0.93)	1.861e-19	--	0	0.401	1	0.5267	A	G	A	G	0.3746	0.3746	-0.0678	-0.0678	0.0171686	0.934447	0.903526	0.966427	0.93 (0.9, 0.97)	0.0171686	0.99	a	g	A	G	0.3668	0.0068	0.3668	0.3576	0.3746	-0.0841	-0.0841	0.0086	0.919339	0.903973	0.934967	0.92 (0.9, 0.93)	1.284e-22	---	0	1.597	2	0.45
11:59957092:C:T	11:59957092	11	59957092	C	T	T	C	C	T	0.5574	0.4426	0.0901	-0.0901	0.0128	0.91384	0.891199	0.937056	0.91 (0.89, 0.94)	1.891e-12	0.997733	T	C	C	T	0.58013	0.41987	0.0829525	-0.0829525	0.0146861	0.920395	0.894279	0.947273	0.92 (0.89, 0.95)	1.58361e-08	0.985685	t	c	C	T	0.4328	0.5672	0.0113	0.5574	0.5801	0.087	-0.087	0.0096	0.916677	0.89959	0.934089	0.92 (0.9, 0.93)	1.922e-19	++	0	0.135	1	0.7137	T	C	C	T	0.5674	0.4326	0.066474	-0.066474	0.016719	0.935687	0.905522	0.966857	0.94 (0.91, 0.97)	0.016719	1.01	t	c	C	T	0.4327	0.0098	0.5673	0.5574	0.5801	0.0819	-0.0819	0.0084	0.921364	0.906319	0.936659	0.92 (0.91, 0.94)	1.152e-22	+++	0	1.267	2	0.5308
2:127864546:G:A	2:127864546	2	127864546	G	A	A	G	A	G	0.18	0.18	0.0987	0.0987	0.0163	1.10374	1.06903	1.13957	1.1 (1.07, 1.14)	1.538e-09	0.980653	A	G	A	G	0.18597	0.18597	0.124522	0.124522	0.0184186	1.13261	1.09245	1.17424	1.13 (1.09, 1.17)	1.34253e-11	0.990149	a	g	A	G	0.1826	0.1826	0.003	0.18	0.186	0.11	0.11	0.0122	1.11628	1.0899	1.14329	1.12 (1.09, 1.14)	1.969e-19	++	9.3	1.102	1	0.2938	A	G	A	G	0.1796	0.1796	0.076852	0.076852	0.021298	1.07988	1.03573	1.12592	1.08 (1.04, 1.13)	0.021298	1	a	g	A	G	0.1819	0.0029	0.1819	0.1796	0.186	0.1018	0.1018	0.0106	1.10716	1.0844	1.13041	1.11 (1.08, 1.13)	6.861e-22	+++	31.7	2.93	2	0.2311
2:127859010:G:A	2:127859010	2	127859010	G	A	A	G	A	G	0.1796	0.1796	0.0982	0.0982	0.0163	1.10318	1.0685	1.139	1.1 (1.07, 1.14)	1.845e-09	0.98191	A	G	A	G	0.181216	0.181216	0.126591	0.126591	0.0186157	1.13495	1.09429	1.17713	1.13 (1.09, 1.18)	1.01915e-11	0.990889	a	g	A	G	0.1803	0.1803	0.0008	0.1796	0.1812	0.1105	0.1105	0.0123	1.11684	1.09023	1.14409	1.12 (1.09, 1.14)	2.018e-19	++	24	1.317	1	0.2512	A	G	A	G	0.1796	0.1796	0.078878	0.078878	0.021286	1.08207	1.03786	1.12817	1.08 (1.04, 1.13)	0.021286	1	a	g	A	G	0.1801	0.0008	0.1801	0.1796	0.1812	0.1026	0.1026	0.0106	1.10805	1.08526	1.13131	1.11 (1.09, 1.13)	4.507e-22	+++	32.8	2.976	2	0.2259
19:45713298:T:C	19:45713298	19	45713298	T	C	C	T	C	T	0.0186	0.0186	0.332	0.332	0.0476	1.39375	1.2696	1.53004	1.39 (1.27, 1.53)	3.13e-12	0.883141	C	T	C	T	0.0193666	0.0193666	0.301402	0.301402	0.0527099	1.35175	1.21907	1.49887	1.35 (1.22, 1.5)	1.00752e-08	0.965293	t	c	C	T	0.0189	0.9811	0.0004	0.9806	0.9814	-0.3183	0.3183	0.0353	1.37479	1.28289	1.47328	1.37 (1.28, 1.47)	2.083e-19	--	0	0.186	1	0.6666	C	T	C	T	0.0174	0.0174	0.3197	0.3197	0.059486	1.37671	1.2252	1.54696	1.38 (1.23, 1.55)	0.059486	0.98	t	c	C	T	0.0185	0.0008	0.9815	0.9806	0.9826	-0.3186	0.3186	0.0304	1.3752	1.29565	1.45963	1.38 (1.3, 1.46)	9.591e-26	---	0	0.186	2	0.9112
19:45217194:C:T	19:45217194	19	45217194	C	T	T	C	T	C	0.1521	0.1521	0.113	0.113	0.0182	1.11963	1.0804	1.16029	1.12 (1.08, 1.16)	5.283e-10	0.902718	T	C	T	C	0.165833	0.165833	0.133726	0.133726	0.0203712	1.14308	1.09834	1.18964	1.14 (1.1, 1.19)	5.05839e-11	0.882648	t	c	T	C	0.1582	0.1582	0.0068	0.1521	0.1658	0.1222	0.1222	0.0136	1.12998	1.10026	1.16051	1.13 (1.1, 1.16)	2.183e-19	++	0	0.576	1	0.448	T	C	T	C	0.1529	0.1529	0.100596	0.100596	0.022604	1.10583	1.05791	1.15592	1.11 (1.06, 1.16)	0.022604	1	t	c	T	C	0.1568	0.0063	0.1568	0.1521	0.1658	0.1165	0.1165	0.0116	1.12356	1.0983	1.1494	1.12 (1.1, 1.15)	1.378e-23	+++	0	1.247	2	0.536
19:45623467:A:G	19:45623467	19	45623467	A	G	G	A	G	A	0.0138	0.0138	0.4408	0.4408	0.0602	1.55395	1.381	1.74856	1.55 (1.38, 1.75)	2.355e-13	0.715968	G	A	G	A	0.0156717	0.0156717	0.335104	0.335104	0.0623281	1.39809	1.23731	1.57975	1.4 (1.24, 1.58)	6.69157e-08	0.840937	a	g	G	A	0.0147	0.9853	0.0009	0.9843	0.9862	-0.3898	0.3898	0.0433	1.47669	1.35653	1.60748	1.48 (1.36, 1.61)	2.219e-19	--	32.8	1.488	1	0.2226	G	A	G	A	0.0152	0.0152	0.406	0.406	0.064056	1.5008	1.32373	1.70157	1.5 (1.32, 1.7)	0.064056	0.96	a	g	G	A	0.0149	0.0008	0.9851	0.9843	0.9862	-0.3949	0.3949	0.0359	1.48424	1.38339	1.59243	1.48 (1.38, 1.59)	3.52e-28	---	0	1.532	2	0.4649
19:45218971:C:A	19:45218971	19	45218971	C	A	A	C	A	C	0.1528	0.1528	0.1141	0.1141	0.0182	1.12086	1.08159	1.16157	1.12 (1.08, 1.16)	3.76e-10	0.897678	A	C	A	C	0.165704	0.165704	0.13141	0.13141	0.0202527	1.14044	1.09605	1.18662	1.14 (1.1, 1.19)	8.41299e-11	0.892286	a	c	A	C	0.1586	0.1586	0.0064	0.1528	0.1657	0.1218	0.1218	0.0135	1.12953	1.10003	1.15981	1.13 (1.1, 1.16)	2.257e-19	++	0	0.404	1	0.525	A	C	A	C	0.1531	0.1531	0.098658	0.098658	0.02268	1.10369	1.0557	1.15386	1.1 (1.06, 1.15)	0.02268	0.99	a	c	A	C	0.1571	0.006	0.1571	0.1528	0.1657	0.1157	0.1157	0.0116	1.12266	1.09742	1.14848	1.12 (1.1, 1.15)	2.338e-23	+++	0	1.174	2	0.556
19:45712550:G:A	19:45712550	19	45712550	G	A	A	G	A	G	0.018	0.018	0.3222	0.3222	0.0478	1.38016	1.25673	1.51572	1.38 (1.26, 1.52)	1.552e-11	0.90701	A	G	A	G	0.0185651	0.0185651	0.319231	0.319231	0.0535408	1.37607	1.23898	1.52832	1.38 (1.24, 1.53)	2.28604e-09	0.979692	a	g	A	G	0.0183	0.0183	0.0003	0.018	0.0186	0.3209	0.3209	0.0357	1.37837	1.28522	1.47827	1.38 (1.29, 1.48)	2.276e-19	++	0	0.002	1	0.967	A	G	A	G	0.0177	0.0177	0.3262	0.3262	0.059124	1.38569	1.23407	1.55594	1.39 (1.23, 1.56)	0.059124	0.99	a	g	A	G	0.0181	0.0003	0.0181	0.0177	0.0186	0.3223	0.3223	0.0305	1.3803	1.3002	1.46533	1.38 (1.3, 1.47)	4.793e-26	+++	0	0.008	2	0.9962
19:45532691:C:T	19:45532691	19	45532691	C	T	T	C	T	C	0.0033	0.0033	1.0587	1.0587	0.1609	2.88262	2.10294	3.95138	2.88 (2.1, 3.95)	4.739e-11	0.541561	T	C	T	C	0.00386304	0.00386304	0.942211	0.942211	0.153276	2.56565	1.89988	3.46472	2.57 (1.9, 3.46)	1.30411e-10	0.658465	t	c	T	C	0.0036	0.0036	0.0003	0.0033	0.0039	0.9976	0.9976	0.111	2.71177	2.18156	3.37083	2.71 (2.18, 3.37)	2.488e-19	++	0	0.275	1	0.6001	T	C	T	C	0.002	0.002	0.91152	0.91152	0.173494	2.4881	1.77087	3.49582	2.49 (1.77, 3.5)	0.173494	0.88	t	c	T	C	0.0031	0.0008	0.0031	0.002	0.0039	0.9726	0.9726	0.0935	2.64481	2.20194	3.17675	2.64 (2.2, 3.18)	2.386e-25	+++	0	0.45	2	0.7987
2:127869366:A:G	2:127869366	2	127869366	A	G	G	A	G	A	0.1799	0.1799	0.0994	0.0994	0.0163	1.10451	1.06978	1.14036	1.1 (1.07, 1.14)	1.125e-09	0.981148	G	A	G	A	0.1822	0.1822	0.12523	0.12523	0.0187321	1.13341	1.09255	1.1758	1.13 (1.09, 1.18)	2.25263e-11	0.970904	a	g	G	A	0.1809	0.8191	0.0011	0.8178	0.8201	-0.1105	0.1105	0.0123	1.11684	1.09023	1.14409	1.12 (1.09, 1.14)	2.499e-19	--	7.6	1.082	1	0.2982	G	A	G	A	0.1796	0.1796	0.07784	0.07784	0.021282	1.08095	1.03679	1.12699	1.08 (1.04, 1.13)	0.021282	1	a	g	G	A	0.1806	0.0011	0.8194	0.8178	0.8204	-0.1023	0.1023	0.0106	1.10772	1.08494	1.13097	1.11 (1.08, 1.13)	7.054e-22	---	29.8	2.851	2	0.2404
19:45219369:C:T	19:45219369	19	45219369	C	T	T	C	T	C	0.1528	0.1528	0.1136	0.1136	0.0182	1.1203	1.08104	1.16099	1.12 (1.08, 1.16)	4.402e-10	0.897343	T	C	T	C	0.165816	0.165816	0.131423	0.131423	0.02025	1.14045	1.09607	1.18662	1.14 (1.1, 1.19)	8.32887e-11	0.892197	t	c	T	C	0.1586	0.1586	0.0065	0.1528	0.1658	0.1216	0.1216	0.0135	1.1293	1.09981	1.15958	1.13 (1.1, 1.16)	2.693e-19	++	0	0.429	1	0.5127	T	C	T	C	0.1531	0.1531	0.099226	0.099226	0.022714	1.10432	1.05623	1.15459	1.1 (1.06, 1.15)	0.022714	0.99	t	c	T	C	0.1572	0.0061	0.1572	0.1528	0.1658	0.1157	0.1157	0.0116	1.12266	1.09742	1.14848	1.12 (1.1, 1.15)	2.498e-23	+++	0	1.142	2	0.5649
19:45326768:C:T	19:45326768	19	45326768	C	T	T	C	T	C	0.3692	0.3692	-0.0941	-0.0941	0.0131	0.910192	0.887119	0.933864	0.91 (0.89, 0.93)	6.051e-13	0.999446	T	C	T	C	0.360087	0.360087	-0.08091	-0.08091	0.0149026	0.922277	0.895727	0.949613	0.92 (0.9, 0.95)	5.56676e-08	0.999141	t	c	T	C	0.3652	0.3652	0.0045	0.3601	0.3692	-0.0884	-0.0884	0.0098	0.915395	0.89798	0.933147	0.92 (0.9, 0.93)	2.717e-19	--	0	0.442	1	0.5062	T	C	T	C	0.3747	0.3747	-0.065878	-0.065878	0.017101	0.936245	0.905384	0.968158	0.94 (0.91, 0.97)	0.017101	1	t	c	T	C	0.3676	0.0057	0.3676	0.3601	0.3747	-0.0828	-0.0828	0.0085	0.920535	0.905326	0.936	0.92 (0.91, 0.94)	2.887e-22	---	0	1.739	2	0.4191
19:45524593:A:G	19:45524593	19	45524593	A	G	G	A	G	A	0.0108	0.0108	-0.6693	-0.6693	0.0957	0.512067	0.424488	0.617715	0.51 (0.42, 0.62)	2.673e-12	0.495218	G	A	G	A	0.00977003	0.00977003	-0.53574	-0.53574	0.0937237	0.585236	0.487026	0.703251	0.59 (0.49, 0.7)	3.8e-09	0.668797	a	g	G	A	0.0103	0.9897	0.0005	0.9892	0.9902	0.6011	-0.6011	0.067	0.548208	0.480744	0.62514	0.55 (0.48, 0.63)	2.774e-19	++	0	0.994	1	0.3187	G	A	G	A	0.0113	0.0113	-0.29354	-0.29354	0.087382	0.745619	0.628255	0.884908	0.75 (0.63, 0.88)	0.087382	0.91	a	g	G	A	0.0107	0.0006	0.9893	0.9887	0.9902	0.4873	-0.4873	0.0531	0.614283	0.553565	0.68166	0.61 (0.55, 0.68)	4.774e-20	+++	77.3	8.801	2	0.01227
2:127894757:G:A	2:127894757	2	127894757	G	A	A	G	A	G	0.1845	0.1845	0.0904	0.0904	0.0164	1.09461	1.05999	1.13037	1.09 (1.06, 1.13)	3.84e-08	0.955161	A	G	A	G	0.185714	0.185714	0.137242	0.137242	0.0187356	1.14711	1.10575	1.19001	1.15 (1.11, 1.19)	2.30224e-13	0.954982	a	g	A	G	0.185	0.185	0.0006	0.1845	0.1857	0.1107	0.1107	0.0123	1.11706	1.09045	1.14432	1.12 (1.09, 1.14)	2.902e-19	++	71.7	3.539	1	0.05994	A	G	A	G	0.1846	0.1846	0.078832	0.078832	0.02128	1.08202	1.03782	1.12811	1.08 (1.04, 1.13)	0.02128	0.98	a	g	A	G	0.1849	0.0006	0.1849	0.1845	0.1857	0.1027	0.1027	0.0107	1.10816	1.08516	1.13164	1.11 (1.09, 1.13)	6.576e-22	+++	61.7	5.22	2	0.07355
13:90020195:G:A	13:90020195	13	90020195	G	A	A	G	G	A	0.9904	0.0096	-1.8218	1.8218	0.143	6.18298	4.67169	8.18317	6.18 (4.67, 8.18)	3.615e-37	0.71976	A	G	G	A	0.991219	0.00878084	-0.117395	0.117395	0.121022	1.12456	0.887091	1.42561	1.12 (0.89, 1.43)	0.332363	0.412903	a	g	G	A	0.0091	0.9909	0.0004	0.9904	0.9912	-0.8287	0.8287	0.0924	2.29034	1.91094	2.74506	2.29 (1.91, 2.75)	2.951e-19	--	98.8	82.774	1	9.197e-20	--	--	--	--	--	#VALUE!	--	#VALUE!	--	#VALUE!	#VALUE!	#VALUE!	#VALUE!	--	--	a	g	G	A	0.0091	0.0004	0.9909	0.9904	0.9912	-0.8287	0.8287	0.0924	2.29034	1.91094	2.74506	2.29 (1.91, 2.75)	2.951e-19	--?	98.8	82.774	1	9.197e-20
11:85869737:C:T	11:85869737	11	85869737	C	T	T	C	T	C	0.4251	0.4251	0.0763	0.0763	0.0128	1.07929	1.05255	1.10671	1.08 (1.05, 1.11)	2.324e-09	0.981906	T	C	T	C	0.427059	0.427059	0.0988304	0.0988304	0.0145644	1.10388	1.07281	1.13584	1.1 (1.07, 1.14)	1.13213e-11	0.974081	t	c	T	C	0.426	0.426	0.001	0.4251	0.4271	0.0861	0.0861	0.0096	1.08992	1.0696	1.11062	1.09 (1.07, 1.11)	3.334e-19	++	25.9	1.35	1	0.2452	T	C	T	C	0.417	0.417	0.070556	0.070556	0.0167408	1.0731	1.03847	1.1089	1.07 (1.04, 1.11)	0.0167408	0.98	t	c	T	C	0.4237	0.004	0.4237	0.417	0.4271	0.0823	0.0823	0.0083	1.08578	1.06826	1.10359	1.09 (1.07, 1.1)	5.833e-23	+++	0	2	2	0.3679
19:45217910:A:G	19:45217910	19	45217910	A	G	G	A	G	A	0.153	0.153	0.1139	0.1139	0.0182	1.12064	1.08137	1.16134	1.12 (1.08, 1.16)	3.712e-10	0.899673	G	A	G	A	0.166114	0.166114	0.129838	0.129838	0.0202317	1.13864	1.09438	1.1847	1.14 (1.09, 1.18)	1.34552e-10	0.892171	a	g	G	A	0.1589	0.8411	0.0065	0.8339	0.847	-0.121	0.121	0.0135	1.12862	1.09915	1.15889	1.13 (1.1, 1.16)	3.73e-19	--	0	0.343	1	0.5581	G	A	G	A	0.1531	0.1531	0.098976	0.098976	0.022558	1.10404	1.05629	1.15395	1.1 (1.06, 1.15)	0.022558	1	a	g	G	A	0.1573	0.0061	0.8427	0.8339	0.847	-0.1152	0.1152	0.0116	1.1221	1.09687	1.1479	1.12 (1.1, 1.15)	3.16e-23	---	0	1.046	2	0.5928
19:45217859:T:C	19:45217859	19	45217859	T	C	C	T	C	T	0.153	0.153	0.1139	0.1139	0.0182	1.12064	1.08137	1.16134	1.12 (1.08, 1.16)	3.75e-10	0.8998	C	T	C	T	0.16611	0.16611	0.129833	0.129833	0.0202319	1.13864	1.09437	1.1847	1.14 (1.09, 1.18)	1.34842e-10	0.89216	t	c	C	T	0.1589	0.8411	0.0065	0.8339	0.847	-0.121	0.121	0.0135	1.12862	1.09915	1.15889	1.13 (1.1, 1.16)	3.737e-19	--	0	0.343	1	0.5582	C	T	C	T	0.1535	0.1535	0.096246	0.096246	0.022538	1.10103	1.05345	1.15076	1.1 (1.05, 1.15)	0.022538	1	t	c	C	T	0.1574	0.0061	0.8426	0.8339	0.847	-0.1145	0.1145	0.0116	1.12131	1.09611	1.1471	1.12 (1.1, 1.15)	5.805e-23	---	0	1.231	2	0.5403
19:45217990:T:C	19:45217990	19	45217990	T	C	C	T	C	T	0.153	0.153	0.1138	0.1138	0.0182	1.12053	1.08126	1.16122	1.12 (1.08, 1.16)	3.849e-10	0.899637	C	T	C	T	0.166109	0.166109	0.12983	0.12983	0.0202318	1.13863	1.09437	1.18469	1.14 (1.09, 1.18)	1.34957e-10	0.892175	t	c	C	T	0.1589	0.8411	0.0065	0.8339	0.847	-0.121	0.121	0.0135	1.12862	1.09915	1.15889	1.13 (1.1, 1.16)	3.88e-19	--	0	0.347	1	0.5558	C	T	C	T	0.1531	0.1531	0.09914	0.09914	0.022568	1.10422	1.05644	1.15416	1.1 (1.06, 1.15)	0.022568	1	t	c	C	T	0.1573	0.0061	0.8427	0.8339	0.847	-0.1152	0.1152	0.0116	1.1221	1.09687	1.1479	1.12 (1.1, 1.15)	3.187e-23	---	0	1.035	2	0.5959
19:17050784:G:A	19:17050784	19	17050784	G	A	A	G	A	G	0.002	0.002	0.9072	0.9072	0.0957	2.47738	2.05367	2.9885	2.48 (2.05, 2.99)	2.445e-21	0.287653	A	G	A	G	0.000658105	0.000658105	-0.21923	-0.21923	0.329078	0.803137	0.421379	1.53076	0.8 (0.42, 1.53)	0.502245	0.730836	a	g	A	G	0.0019	0.0019	0.0004	0.0007	0.002	0.8194	0.8194	0.0919	2.26914	1.89511	2.71699	2.27 (1.9, 2.72)	4.813e-19	+-	90.7	10.803	1	0.001013	--	--	--	--	--	#VALUE!	--	#VALUE!	--	#VALUE!	#VALUE!	#VALUE!	#VALUE!	--	--	a	g	A	G	0.0019	0.0004	0.0019	0.0007	0.002	0.8194	0.8194	0.0919	2.26914	1.89511	2.71699	2.27 (1.9, 2.72)	4.813e-19	+-?	90.7	10.803	1	0.001013
19:45806553:C:T	19:45806553	19	45806553	C	T	T	C	T	C	0.0095	0.0095	0.4529	0.4529	0.0675	1.57287	1.37795	1.79535	1.57 (1.38, 1.8)	1.972e-11	0.805925	T	C	T	C	0.0117353	0.0117353	0.40436	0.40436	0.0686904	1.49834	1.30961	1.71428	1.5 (1.31, 1.71)	2.90777e-09	0.933294	t	c	T	C	0.0106	0.0106	0.0011	0.0095	0.0117	0.4291	0.4291	0.0481	1.53587	1.39769	1.68772	1.54 (1.4, 1.69)	5.026e-19	++	0	0.254	1	0.6142	T	C	T	C	0.0085	0.0085	0.45772	0.45772	0.08594	1.58047	1.33546	1.87042	1.58 (1.34, 1.87)	0.08594	0.97	t	c	T	C	0.0101	0.0013	0.0101	0.0085	0.0117	0.4359	0.4359	0.042	1.54635	1.42416	1.67904	1.55 (1.42, 1.68)	3.126e-25	+++	0	0.339	2	0.8442
11:60005268:A:G	11:60005268	11	60005268	A	G	G	A	A	G	0.5218	0.4782	0.0844	-0.0844	0.0127	0.919064	0.896469	0.942228	0.92 (0.9, 0.94)	2.744e-11	0.998434	G	A	A	G	0.548057	0.451943	0.0864367	-0.0864367	0.014584	0.917194	0.891347	0.94379	0.92 (0.89, 0.94)	3.00796e-09	0.988903	a	g	A	G	0.4669	0.4669	0.013	0.4519	0.4782	-0.0853	-0.0853	0.0096	0.918237	0.901121	0.935678	0.92 (0.9, 0.94)	5.388e-19	--	0	0.011	1	0.9161	G	A	A	G	0.5306	0.4694	0.061476	-0.061476	0.0165578	0.940376	0.910347	0.971394	0.94 (0.91, 0.97)	0.0165578	1.01	a	g	A	G	0.4675	0.0113	0.4675	0.4519	0.4782	-0.0793	-0.0793	0.0083	0.923763	0.908857	0.938913	0.92 (0.91, 0.94)	1.106e-21	---	0	1.56	2	0.4585
19:1063443:A:G	19:1063443	19	1063443	A	G	G	A	A	G	0.8131	0.1869	-0.1031	0.1031	0.0172	1.1086	1.07185	1.14661	1.11 (1.07, 1.15)	1.861e-09	0.91331	G	A	A	G	0.816387	0.183613	-0.123251	0.123251	0.0185911	1.13117	1.09069	1.17315	1.13 (1.09, 1.17)	3.27077e-11	0.978787	a	g	A	G	0.1854	0.1854	0.0016	0.1836	0.1869	0.1124	0.1124	0.0126	1.11896	1.09166	1.14694	1.12 (1.09, 1.15)	5.477e-19	++	0	0.633	1	0.4262	G	A	A	G	0.825	0.175	-0.034124	0.034124	0.021554	1.03471	0.991911	1.07936	1.03 (0.99, 1.08)	0.021554	1	a	g	A	G	0.1827	0.0047	0.1827	0.175	0.1869	0.0924	0.0924	0.0109	1.0968	1.07362	1.12049	1.1 (1.07, 1.12)	2.222e-17	+++	80.9	10.451	2	0.005378
19:45586498:G:C	19:45586498	19	45586498	G	C	C	G	C	G	0.0835	0.0835	0.1935	0.1935	0.0233	1.21349	1.15932	1.27019	1.21 (1.16, 1.27)	9.246e-17	0.904057	C	G	C	G	0.0995305	0.0995305	0.102066	0.102066	0.0242938	1.10746	1.05596	1.16146	1.11 (1.06, 1.16)	2.64335e-05	0.967013	c	g	C	G	0.0912	0.0912	0.008	0.0835	0.0995	0.1497	0.1497	0.0168	1.16149	1.12386	1.20037	1.16 (1.12, 1.2)	5.497e-19	++	86.4	7.378	1	0.006602	C	G	C	G	0.0807	0.0807	0.096488	0.096488	0.029988	1.1013	1.03843	1.16797	1.1 (1.04, 1.17)	0.029988	0.99	c	g	C	G	0.0887	0.0083	0.0887	0.0807	0.0995	0.137	0.137	0.0147	1.14683	1.11426	1.18035	1.15 (1.11, 1.18)	9.812e-21	+++	79.5	9.773	2	0.007548
19:45713116:A:C	19:45713116	19	45713116	A	C	C	A	C	A	0.0151	0.0151	0.3486	0.3486	0.0543	1.41708	1.27401	1.57622	1.42 (1.27, 1.58)	1.33e-10	0.848532	C	A	C	A	0.0152841	0.0152841	0.371251	0.371251	0.0603489	1.44955	1.28784	1.63156	1.45 (1.29, 1.63)	6.45648e-10	0.942757	a	c	C	A	0.0152	0.9848	0.0001	0.9847	0.9849	-0.3587	0.3587	0.0404	1.43147	1.32249	1.54943	1.43 (1.32, 1.55)	6.271e-19	--	0	0.078	1	0.7802	C	A	C	A	0.0138	0.0138	0.36578	0.36578	0.06735	1.44164	1.26336	1.64508	1.44 (1.26, 1.65)	0.06735	0.97	a	c	C	A	0.0148	0.0006	0.9852	0.9847	0.9862	-0.3606	0.3606	0.0346	1.43419	1.34015	1.53482	1.43 (1.34, 1.53)	2.121e-25	---	0	0.086	2	0.958
19:45475713:A:G	19:45475713	19	45475713	A	G	G	A	G	A	0.4179	0.4179	0.0907	0.0907	0.0131	1.09494	1.06718	1.12342	1.09 (1.07, 1.12)	3.935e-12	0.947026	G	A	G	A	0.413194	0.413194	0.0834844	0.0834844	0.014954	1.08707	1.05567	1.1194	1.09 (1.06, 1.12)	2.3346e-08	0.939919	a	g	G	A	0.4159	0.5841	0.0023	0.5821	0.5868	-0.0876	0.0876	0.0099	1.09155	1.07058	1.11294	1.09 (1.07, 1.11)	6.298e-19	--	0	0.132	1	0.7166	G	A	G	A	0.4223	0.4223	0.032346	0.032346	0.0168254	1.03287	0.999368	1.0675	1.03 (1, 1.07)	0.0168254	0.96	a	g	G	A	0.4175	0.0035	0.5825	0.5777	0.5868	-0.0735	0.0735	0.0085	1.07627	1.05849	1.09435	1.08 (1.06, 1.09)	5.627e-18	---	75.5	8.152	2	0.01697
19:45200526:G:A	19:45200526	19	45200526	G	A	A	G	A	G	0.4009	0.4009	-0.0729	-0.0729	0.0134	0.929694	0.905594	0.954435	0.93 (0.91, 0.95)	5.819e-08	0.926966	A	G	A	G	0.392386	0.392386	-0.112907	-0.112907	0.0154987	0.893234	0.866508	0.920784	0.89 (0.87, 0.92)	3.01323e-13	0.904045	a	g	A	G	0.3973	0.3973	0.0042	0.3924	0.4009	-0.09	-0.09	0.0101	0.913931	0.896017	0.932204	0.91 (0.9, 0.93)	6.687e-19	--	73.8	3.813	1	0.05086	A	G	A	G	0.3922	0.3922	-0.067972	-0.067972	0.017223	0.934287	0.903274	0.966364	0.93 (0.9, 0.97)	0.017223	0.95	a	g	A	G	0.396	0.0043	0.396	0.3922	0.4009	-0.0843	-0.0843	0.0087	0.919155	0.903615	0.934963	0.92 (0.9, 0.93)	4.695e-22	---	60.2	5.029	2	0.08089
19:45211407:C:T	19:45211407	19	45211407	C	T	T	C	T	C	0.1516	0.1516	0.1089	0.1089	0.018	1.11505	1.0764	1.15509	1.12 (1.08, 1.16)	1.59e-09	0.920417	T	C	T	C	0.164206	0.164206	0.13311	0.13311	0.0202957	1.14238	1.09782	1.18873	1.14 (1.1, 1.19)	5.2684e-11	0.895369	t	c	T	C	0.1571	0.1571	0.0063	0.1516	0.1642	0.1196	0.1196	0.0135	1.12705	1.09762	1.15727	1.13 (1.1, 1.16)	6.802e-19	++	0	0.796	1	0.3722	T	C	T	C	0.1526	0.1526	0.10463	0.10463	0.02275	1.1103	1.06188	1.16093	1.11 (1.06, 1.16)	0.02275	0.99	t	c	T	C	0.156	0.0057	0.156	0.1516	0.1642	0.1157	0.1157	0.0116	1.12266	1.09742	1.14848	1.12 (1.1, 1.15)	1.815e-23	+++	0	1.115	2	0.5725
11:59996968:G:C	11:59996968	11	59996968	G	C	C	G	G	C	0.5213	0.4787	0.0842	-0.0842	0.0127	0.919247	0.896648	0.942416	0.92 (0.9, 0.94)	3.012e-11	0.998695	C	G	G	C	0.547524	0.452476	0.0859276	-0.0859276	0.0145823	0.917661	0.891804	0.944267	0.92 (0.89, 0.94)	3.70436e-09	0.989292	c	g	G	C	0.4674	0.5326	0.013	0.5213	0.5475	0.0849	-0.0849	0.0096	0.918604	0.901481	0.936052	0.92 (0.9, 0.94)	7.338e-19	++	0	0.008	1	0.9288	C	G	G	C	0.5305	0.4695	0.06223	-0.06223	0.0165614	0.939667	0.909655	0.970669	0.94 (0.91, 0.97)	0.0165614	1.02	c	g	G	C	0.4679	0.0113	0.5321	0.5213	0.5475	0.0793	-0.0793	0.0083	0.923763	0.908857	0.938913	0.92 (0.91, 0.94)	1.186e-21	+++	0	1.418	2	0.4922
3:175529160:G:A	3:175529160	3	175529160	G	A	A	G	A	G	0.0006	0.0006	-1.5476	-1.5476	0.1745	0.212758	0.151129	0.299518	0.21 (0.15, 0.3)	7.219e-19	0.286342	--	--	--	--	--	--	--	--	--	--	--	--	--	--	--	a	g	A	G	0.0006	0.0006	0	0.0006	0.0006	-1.5476	-1.5476	0.1745	0.212758	0.151129	0.299518	0.21 (0.15, 0.3)	7.396e-19	-?	0	0	0	1	--	--	--	--	--	#VALUE!	--	#VALUE!	--	#VALUE!	#VALUE!	#VALUE!	#VALUE!	--	--	a	g	A	G	0.0006	0	0.0006	0.0006	0.0006	-1.5476	-1.5476	0.1745	0.212758	0.151129	0.299518	0.21 (0.15, 0.3)	7.396e-19	-??	0	0	0	1
19:45803471:C:T	19:45803471	19	45803471	C	T	T	C	T	C	0.0083	0.0083	0.4939	0.4939	0.0741	1.63869	1.41717	1.89484	1.64 (1.42, 1.89)	2.664e-11	0.767841	T	C	T	C	0.0108171	0.0108171	0.423509	0.423509	0.0720716	1.52731	1.32611	1.75904	1.53 (1.33, 1.76)	3.0776e-09	0.926132	t	c	T	C	0.0096	0.0096	0.0013	0.0083	0.0108	0.4577	0.4577	0.0517	1.58043	1.42813	1.74898	1.58 (1.43, 1.75)	8.029e-19	++	0	0.464	1	0.4959	T	C	T	C	0.0072	0.0072	0.44282	0.44282	0.096194	1.55709	1.28953	1.88017	1.56 (1.29, 1.88)	0.096194	0.95	t	c	T	C	0.0091	0.0015	0.0091	0.0072	0.0108	0.4544	0.4544	0.0455	1.57523	1.44083	1.72216	1.58 (1.44, 1.72)	1.804e-23	+++	0	0.482	2	0.7857
2:127890786:G:C	2:127890786	2	127890786	G	C	C	G	C	G	0.1824	0.1824	0.097	0.097	0.0165	1.10186	1.0668	1.13808	1.1 (1.07, 1.14)	4.072e-09	0.958021	C	G	C	G	0.185629	0.185629	0.125304	0.125304	0.0186673	1.13349	1.09277	1.17573	1.13 (1.09, 1.18)	1.86946e-11	0.96353	c	g	C	G	0.1838	0.1838	0.0016	0.1824	0.1856	0.1094	0.1094	0.0124	1.11561	1.08882	1.14305	1.12 (1.09, 1.14)	8.732e-19	++	22.5	1.291	1	0.2559	C	G	C	G	0.1817	0.1817	0.07872	0.07872	0.021278	1.0819	1.03771	1.12798	1.08 (1.04, 1.13)	0.021278	0.99	c	g	C	G	0.1833	0.0017	0.1833	0.1817	0.1856	0.1017	0.1017	0.0107	1.10705	1.08408	1.13051	1.11 (1.08, 1.13)	1.889e-21	+++	29.7	2.846	2	0.2409
19:45388227:C:T	19:45388227	19	45388227	C	T	T	C	T	C	0.0024	0.0024	1.0904	1.0904	0.2202	2.97546	1.93249	4.58134	2.98 (1.93, 4.58)	7.362e-07	0.451468	T	C	T	C	0.00257521	0.00257521	1.4089	1.4089	0.190089	4.09145	2.81884	5.93861	4.09 (2.82, 5.94)	4.32588e-16	0.661441	t	c	T	C	0.0025	0.0025	0.0001	0.0024	0.0026	1.2729	1.2729	0.1439	3.57119	2.69354	4.73482	3.57 (2.69, 4.73)	9.048e-19	++	16.6	1.199	1	0.2736	T	C	T	C	0.0015	0.0015	0.99674	0.99674	0.192334	2.70943	1.85849	3.95	2.71 (1.86, 3.95)	0.192334	0.89	t	c	T	C	0.0021	0.0005	0.0021	0.0015	0.0026	1.1738	1.1738	0.1152	3.23426	2.58056	4.05355	3.23 (2.58, 4.05)	2.248e-24	+++	20.7	2.521	2	0.2836
9:26096769:A:T	9:26096769	9	26096769	A	T	T	A	T	A	0.001	0.001	-0.5866	-0.5866	0.0634	0.556215	0.49122	0.629811	0.56 (0.49, 0.63)	2.058e-20	0.528441	T	A	T	A	0.000702089	0.000702089	0.345368	0.345368	0.30262	1.41251	0.780542	2.55615	1.41 (0.78, 2.56)	0.247549	0.880148	a	t	T	A	0.001	0.999	0.0001	0.999	0.9993	0.5474	-0.5474	0.0621	0.578452	0.512161	0.653323	0.58 (0.51, 0.65)	1.127e-18	+-	89	9.086	1	0.002576	--	--	--	--	--	#VALUE!	--	#VALUE!	--	#VALUE!	#VALUE!	#VALUE!	#VALUE!	--	--	a	t	T	A	0.001	0.0001	0.999	0.999	0.9993	0.5474	-0.5474	0.0621	0.578452	0.512161	0.653323	0.58 (0.51, 0.65)	1.127e-18	+-?	89	9.086	1	0.002576
19:45377842:G:C	19:45377842	19	45377842	G	C	C	G	C	G	0.0351	0.0351	-0.256	-0.256	0.04	0.774142	0.715767	0.837277	0.77 (0.72, 0.84)	1.47e-10	0.824701	C	G	C	G	0.030154	0.030154	-0.271181	-0.271181	0.0450855	0.762478	0.697991	0.832924	0.76 (0.7, 0.83)	1.36456e-09	0.88133	c	g	C	G	0.0329	0.0329	0.0025	0.0302	0.0351	-0.2627	-0.2627	0.0299	0.768973	0.725203	0.815384	0.77 (0.73, 0.82)	1.646e-18	--	0	0.063	1	0.8011	C	G	C	G	0.0398	0.0398	-0.108292	-0.108292	0.043376	0.897366	0.824227	0.976994	0.9 (0.82, 0.98)	0.043376	0.99	c	g	C	G	0.0351	0.0038	0.0351	0.0302	0.0398	-0.2129	-0.2129	0.0246	0.808237	0.770192	0.848162	0.81 (0.77, 0.85)	5.417e-18	---	76.9	8.648	2	0.01325
19:45712980:A:G	19:45712980	19	45712980	A	G	G	A	G	A	0.0174	0.0174	0.3286	0.3286	0.0493	1.38902	1.26108	1.52994	1.39 (1.26, 1.53)	2.52e-11	0.88307	G	A	G	A	0.0186718	0.0186718	0.305492	0.305492	0.0533855	1.35729	1.22245	1.50701	1.36 (1.22, 1.51)	9.8477e-09	0.981322	a	g	G	A	0.018	0.982	0.0006	0.9813	0.9826	-0.318	0.318	0.0362	1.37438	1.28024	1.47543	1.37 (1.28, 1.48)	1.649e-18	--	0	0.101	1	0.7505	G	A	G	A	0.0171	0.0171	0.33582	0.33582	0.061266	1.39909	1.24078	1.57759	1.4 (1.24, 1.58)	0.061266	0.98	a	g	G	A	0.0178	0.0007	0.9822	0.9813	0.9829	-0.3226	0.3226	0.0312	1.38071	1.29881	1.46778	1.38 (1.3, 1.47)	4.334e-25	---	0	0.164	2	0.9212
19:1043638:C:T	19:1043638	19	1043638	C	T	T	C	T	C	0.2513	0.2513	0.0896	0.0896	0.0156	1.09374	1.0608	1.1277	1.09 (1.06, 1.13)	8.847e-09	0.844732	T	C	T	C	0.254016	0.254016	0.111294	0.111294	0.0166102	1.11772	1.08192	1.15471	1.12 (1.08, 1.15)	2.03332e-11	0.971845	t	c	T	C	0.2526	0.2526	0.0014	0.2513	0.254	0.0998	0.0998	0.0114	1.10495	1.08053	1.12992	1.1 (1.08, 1.13)	1.73e-18	++	0	0.906	1	0.3411	T	C	T	C	0.2531	0.2531	0.070206	0.070206	0.0189074	1.07273	1.0337	1.11323	1.07 (1.03, 1.11)	0.0189074	0.99	t	c	T	C	0.2527	0.0012	0.2527	0.2513	0.254	0.0919	0.0919	0.0097	1.09626	1.07561	1.1173	1.1 (1.08, 1.12)	4.01e-21	+++	26	2.701	2	0.259
2:127873035:T:C	2:127873035	2	127873035	T	C	C	T	T	C	0.7609	0.2391	0.1076	-0.1076	0.0153	0.897987	0.871458	0.925323	0.9 (0.87, 0.93)	2.05e-12	0.984407	C	T	T	C	0.75865	0.24135	0.0919856	-0.0919856	0.0174169	0.912118	0.881507	0.943793	0.91 (0.88, 0.94)	1.25239e-07	0.91808	t	c	T	C	0.2401	0.2401	0.0011	0.2391	0.2413	-0.1008	-0.1008	0.0115	0.904114	0.883963	0.924724	0.9 (0.88, 0.92)	1.8e-18	--	0	0.454	1	0.5006	C	T	T	C	0.7851	0.2149	0.071298	-0.071298	0.020206	0.931184	0.895027	0.968803	0.93 (0.9, 0.97)	0.020206	1	t	c	T	C	0.2339	0.0109	0.2339	0.2149	0.2413	-0.0936	-0.0936	0.01	0.910647	0.892972	0.928672	0.91 (0.89, 0.93)	7.471e-21	---	3.1	2.064	2	0.3563
19:45838141:C:T	19:45838141	19	45838141	C	T	T	C	T	C	0.0037	0.0037	0.8381	0.8381	0.125	2.31197	1.80959	2.95382	2.31 (1.81, 2.95)	2.03e-11	0.673582	T	C	T	C	0.00392011	0.00392011	0.763978	0.763978	0.134938	2.1468	1.6479	2.79675	2.15 (1.65, 2.8)	3.99498e-09	0.81234	t	c	T	C	0.0038	0.0038	0.0001	0.0037	0.0039	0.8039	0.8039	0.0917	2.23424	1.86669	2.67415	2.23 (1.87, 2.67)	1.848e-18	++	0	0.162	1	0.687	T	C	T	C	0.0038	0.0038	0.46588	0.46588	0.12725	1.59342	1.24169	2.04478	1.59 (1.24, 2.04)	0.12725	0.95	t	c	T	C	0.0038	0.0001	0.0038	0.0037	0.0039	0.6883	0.6883	0.0744	1.99033	1.72026	2.3028	1.99 (1.72, 2.3)	2.195e-20	+++	58.4	4.806	2	0.09045
6:40904030:G:A	6:40904030	6	40904030	G	A	A	G	A	G	0.0047	0.0047	0.7139	0.7139	0.1002	2.04194	1.67784	2.48505	2.04 (1.68, 2.49)	1.049e-12	0.907398	A	G	A	G	0.0028549	0.0028549	0.740374	0.740374	0.144975	2.09672	1.5781	2.78577	2.1 (1.58, 2.79)	1.30784e-07	0.933229	a	g	A	G	0.0041	0.0041	0.0009	0.0029	0.0047	0.7225	0.7225	0.0824	2.05958	1.75242	2.42057	2.06 (1.75, 2.42)	1.873e-18	++	0	0.023	1	0.8806	A	G	A	G	0.0029	0.0029	0.60604	0.60604	0.138702	1.83316	1.3968	2.40583	1.83 (1.4, 2.41)	0.138702	0.97	a	g	A	G	0.0038	0.0009	0.0038	0.0029	0.0047	0.6921	0.6921	0.0709	1.99791	1.7387	2.29576	2 (1.74, 2.3)	1.563e-22	+++	0	0.543	2	0.7622
19:1039323:C:G	19:1039323	19	1039323	C	G	G	C	G	C	0.1549	0.1549	0.1129	0.1129	0.019	1.11952	1.0786	1.162	1.12 (1.08, 1.16)	2.88e-09	0.810507	G	C	G	C	0.163173	0.163173	0.125262	0.125262	0.0194162	1.13345	1.09112	1.17741	1.13 (1.09, 1.18)	1.08232e-10	0.988604	c	g	G	C	0.1589	0.8411	0.0041	0.8368	0.8451	-0.1189	0.1189	0.0136	1.12626	1.09663	1.15668	1.13 (1.1, 1.16)	1.968e-18	--	0	0.207	1	0.6491	G	C	G	C	0.1535	0.1535	0.08918	0.08918	0.02262	1.09328	1.04587	1.14284	1.09 (1.05, 1.14)	0.02262	1	c	g	G	C	0.1575	0.0043	0.8425	0.8368	0.8465	-0.1111	0.1111	0.0116	1.11751	1.09239	1.14321	1.12 (1.09, 1.14)	1.442e-21	---	0	1.48	2	0.4771
2:127875660:A:G	2:127875660	2	127875660	A	G	G	A	A	G	0.7605	0.2395	0.1082	-0.1082	0.0153	0.897448	0.870935	0.924768	0.9 (0.87, 0.92)	1.71e-12	0.97809	G	A	A	G	0.758538	0.241462	0.090496	-0.090496	0.0173888	0.913478	0.882869	0.945148	0.91 (0.88, 0.95)	1.90477e-07	0.921438	a	g	A	G	0.2404	0.2404	0.001	0.2395	0.2415	-0.1005	-0.1005	0.0115	0.904385	0.884228	0.925001	0.9 (0.88, 0.93)	2.189e-18	--	0	0.584	1	0.4446	G	A	A	G	0.785	0.215	0.071106	-0.071106	0.020204	0.931363	0.895202	0.968985	0.93 (0.9, 0.97)	0.020204	1	a	g	A	G	0.2342	0.0109	0.2342	0.215	0.2415	-0.0933	-0.0933	0.01	0.91092	0.89324	0.92895	0.91 (0.89, 0.93)	9.319e-21	---	8.3	2.181	2	0.336
19:45712969:A:G	19:45712969	19	45712969	A	G	G	A	G	A	0.0176	0.0176	0.3309	0.3309	0.0494	1.39222	1.26374	1.53376	1.39 (1.26, 1.53)	2.054e-11	0.86662	G	A	G	A	0.0195696	0.0195696	0.297264	0.297264	0.0527804	1.34617	1.21387	1.49289	1.35 (1.21, 1.49)	1.66231e-08	0.957172	a	g	G	A	0.0185	0.9815	0.001	0.9804	0.9824	-0.3152	0.3152	0.0361	1.37053	1.27691	1.47102	1.37 (1.28, 1.47)	2.349e-18	--	0	0.216	1	0.6417	G	A	G	A	0.0172	0.0172	0.3394	0.3394	0.06095	1.4041	1.246	1.58227	1.4 (1.25, 1.58)	0.06095	0.97	a	g	G	A	0.0182	0.001	0.9818	0.9804	0.9828	-0.3215	0.3215	0.031	1.3792	1.29789	1.46559	1.38 (1.3, 1.47)	3.897e-25	---	0	0.333	2	0.8465
19:45342815:G:C	19:45342815	19	45342815	G	C	C	G	C	G	0.0482	0.0482	-0.2477	-0.2477	0.0342	0.780594	0.729984	0.834712	0.78 (0.73, 0.83)	4.435e-13	0.828982	C	G	C	G	0.041734	0.041734	-0.187365	-0.187365	0.0372305	0.829141	0.770792	0.891907	0.83 (0.77, 0.89)	4.50805e-07	0.933199	c	g	C	G	0.0452	0.0452	0.0032	0.0417	0.0482	-0.2201	-0.2201	0.0252	0.802439	0.763767	0.843068	0.8 (0.76, 0.84)	2.365e-18	--	29.8	1.424	1	0.2327	C	G	C	G	0.0433	0.0433	-0.156574	-0.156574	0.042508	0.855068	0.786715	0.929361	0.86 (0.79, 0.93)	0.042508	0.97	c	g	C	G	0.0447	0.0029	0.0447	0.0417	0.0482	-0.2036	-0.2036	0.0217	0.815789	0.781819	0.851234	0.82 (0.78, 0.85)	5.699e-21	---	35	3.077	2	0.2147
2:127875389:T:G	2:127875389	2	127875389	T	G	G	T	T	G	0.7605	0.2395	0.1082	-0.1082	0.0153	0.897448	0.870935	0.924768	0.9 (0.87, 0.92)	1.711e-12	0.978693	G	T	T	G	0.758507	0.241493	0.0902556	-0.0902556	0.0173872	0.913698	0.883084	0.945372	0.91 (0.88, 0.95)	2.04684e-07	0.921447	t	g	T	G	0.2404	0.2404	0.001	0.2395	0.2415	-0.1004	-0.1004	0.0115	0.904476	0.884317	0.925094	0.9 (0.88, 0.93)	2.367e-18	--	0	0.6	1	0.4385	G	T	T	G	0.785	0.215	0.071092	-0.071092	0.020204	0.931376	0.895215	0.968999	0.93 (0.9, 0.97)	0.020204	1	t	g	T	G	0.2342	0.0109	0.2342	0.215	0.2415	-0.0932	-0.0932	0.01	0.911011	0.893329	0.929043	0.91 (0.89, 0.93)	1.005e-20	---	8.6	2.187	2	0.335
2:127878432:C:A	2:127878432	2	127878432	C	A	A	C	C	A	0.7608	0.2392	0.108	-0.108	0.0154	0.897628	0.870938	0.925135	0.9 (0.87, 0.93)	2.09e-12	0.974435	A	C	C	A	0.774678	0.225322	0.0900822	-0.0900822	0.0171003	0.913856	0.883734	0.945004	0.91 (0.88, 0.95)	1.35128e-07	0.999241	a	c	C	A	0.233	0.767	0.0069	0.7608	0.7747	0.1	-0.1	0.0114	0.904837	0.884844	0.925283	0.9 (0.88, 0.93)	2.405e-18	++	0	0.606	1	0.4362	A	C	C	A	0.7852	0.2148	0.071124	-0.071124	0.020218	0.931346	0.895161	0.968994	0.93 (0.9, 0.97)	0.020218	1	a	c	C	A	0.2286	0.0098	0.7714	0.7608	0.7852	0.093	-0.093	0.01	0.911194	0.893508	0.929229	0.91 (0.89, 0.93)	1.001e-20	+++	6.9	2.149	2	0.3415
2:127878438:C:G	2:127878438	2	127878438	C	G	G	C	C	G	0.7608	0.2392	0.108	-0.108	0.0154	0.897628	0.870938	0.925135	0.9 (0.87, 0.93)	2.088e-12	0.974294	G	C	C	G	0.759025	0.240975	0.0910571	-0.0910571	0.0174046	0.912966	0.882347	0.944647	0.91 (0.88, 0.94)	1.641e-07	0.921563	c	g	C	G	0.24	0.24	0.0009	0.2392	0.241	-0.1006	-0.1006	0.0115	0.904295	0.88414	0.924909	0.9 (0.88, 0.92)	2.805e-18	--	0	0.532	1	0.466	G	C	C	G	0.7852	0.2148	0.071124	-0.071124	0.020218	0.931346	0.895161	0.968994	0.93 (0.9, 0.97)	0.020218	1	c	g	C	G	0.2338	0.0109	0.2338	0.2148	0.241	-0.0933	-0.0933	0.01	0.91092	0.89324	0.92895	0.91 (0.89, 0.93)	1.202e-20	---	6.1	2.131	2	0.3446
6:40911888:T:A	6:40911888	6	40911888	T	A	A	T	A	T	0.0051	0.0051	0.7081	0.7081	0.0994	2.03013	1.67076	2.46681	2.03 (1.67, 2.47)	1.055e-12	0.895504	A	T	A	T	0.00286188	0.00286188	0.726691	0.726691	0.144646	2.06823	1.55766	2.74614	2.07 (1.56, 2.75)	2.14034e-07	0.932566	a	t	A	T	0.0044	0.0044	0.001	0.0029	0.0051	0.7141	0.7141	0.0819	2.04235	1.73946	2.39797	2.04 (1.74, 2.4)	2.871e-18	++	0	0.011	1	0.9156	A	T	A	T	0.0029	0.0029	0.62626	0.62626	0.137644	1.8706	1.42829	2.44989	1.87 (1.43, 2.45)	0.137644	0.97	a	t	A	T	0.004	0.0011	0.004	0.0029	0.0051	0.6911	0.6911	0.0704	1.99591	1.73866	2.29122	2 (1.74, 2.29)	9.496e-23	+++	0	0.312	2	0.8557
19:45712970:T:C	19:45712970	19	45712970	T	C	C	T	C	T	0.0172	0.0172	0.3274	0.3274	0.0496	1.38736	1.25883	1.529	1.39 (1.26, 1.53)	4.26e-11	0.876316	C	T	C	T	0.0187613	0.0187613	0.304684	0.304684	0.0534951	1.3562	1.2212	1.50612	1.36 (1.22, 1.51)	1.15245e-08	0.973793	t	c	C	T	0.0179	0.9821	0.0008	0.9812	0.9828	-0.3169	0.3169	0.0364	1.37287	1.27833	1.47439	1.37 (1.28, 1.47)	2.964e-18	--	0	0.097	1	0.7555	C	T	C	T	0.0171	0.0171	0.33564	0.33564	0.061128	1.39884	1.24089	1.57688	1.4 (1.24, 1.58)	0.061128	0.98	t	c	C	T	0.0177	0.0008	0.9823	0.9812	0.9829	-0.3218	0.3218	0.0313	1.37961	1.29752	1.4669	1.38 (1.3, 1.47)	7.403e-25	---	0	0.166	2	0.9202
2:127867815:T:C	2:127867815	2	127867815	T	C	C	T	T	C	0.761	0.239	0.1067	-0.1067	0.0153	0.898795	0.872242	0.926157	0.9 (0.87, 0.93)	3.255e-12	0.98082	C	T	T	C	0.75859	0.24141	0.0912262	-0.0912262	0.017418	0.912811	0.882174	0.944512	0.91 (0.88, 0.94)	1.59152e-07	0.91794	t	c	T	C	0.24	0.24	0.0012	0.239	0.2414	-0.1	-0.1	0.0115	0.904837	0.884671	0.925464	0.9 (0.88, 0.93)	3.438e-18	--	0	0.445	1	0.5045	C	T	T	C	0.7853	0.2147	0.071568	-0.071568	0.020232	0.930933	0.894739	0.968591	0.93 (0.89, 0.97)	0.020232	1	t	c	T	C	0.2339	0.0109	0.2339	0.2147	0.2414	-0.093	-0.093	0.01	0.911194	0.893508	0.929229	0.91 (0.89, 0.93)	1.299e-20	---	0	1.934	2	0.3802
19:45855406:G:C	19:45855406	19	45855406	G	C	C	G	C	G	0.0049	0.0049	0.7614	0.7614	0.1137	2.14127	1.71352	2.67581	2.14 (1.71, 2.68)	2.09e-11	0.650226	C	G	C	G	0.0058508	0.0058508	0.602908	0.602908	0.106959	1.82743	1.48182	2.25364	1.83 (1.48, 2.25)	7.94245e-09	0.82424	c	g	C	G	0.0054	0.0054	0.0005	0.0049	0.0059	0.6773	0.6773	0.0779	1.96856	1.68981	2.29328	1.97 (1.69, 2.29)	3.497e-18	++	3	1.031	1	0.31	C	G	C	G	0.0047	0.0047	0.45902	0.45902	0.114622	1.58252	1.2641	1.98115	1.58 (1.26, 1.98)	0.114622	0.94	c	g	C	G	0.0052	0.0005	0.0052	0.0047	0.0059	0.6083	0.6083	0.0644	1.83731	1.61943	2.08449	1.84 (1.62, 2.08)	3.673e-21	+++	43	3.512	2	0.1727
2:127878839:T:C	2:127878839	2	127878839	T	C	C	T	T	C	0.7604	0.2396	0.1082	-0.1082	0.0154	0.897448	0.870764	0.92495	0.9 (0.87, 0.92)	1.844e-12	0.97393	C	T	T	C	0.758666	0.241334	0.0900059	-0.0900059	0.0173936	0.913926	0.883294	0.94562	0.91 (0.88, 0.95)	2.23378e-07	0.921569	t	c	T	C	0.2404	0.2404	0.0009	0.2396	0.2413	-0.1002	-0.1002	0.0115	0.904656	0.884494	0.925279	0.9 (0.88, 0.93)	3.603e-18	--	0	0.613	1	0.4335	C	T	T	C	0.7849	0.2151	0.071726	-0.071726	0.020212	0.930786	0.894633	0.9684	0.93 (0.89, 0.97)	0.020212	1	t	c	T	C	0.2342	0.0109	0.2342	0.2151	0.2413	-0.0932	-0.0932	0.01	0.911011	0.893329	0.929043	0.91 (0.89, 0.93)	1.313e-20	---	5.3	2.111	2	0.348
19:45544351:T:C	19:45544351	19	45544351	T	C	C	T	T	C	0.5594	0.4406	-0.0861	0.0861	0.0129	1.08992	1.0627	1.11782	1.09 (1.06, 1.12)	2.063e-11	0.971986	C	T	T	C	0.550471	0.449529	-0.0838527	0.0838527	0.015094	1.08747	1.05577	1.12012	1.09 (1.06, 1.12)	2.72868e-08	0.898228	t	c	T	C	0.4444	0.4444	0.0044	0.4406	0.4495	0.0852	0.0852	0.0098	1.08893	1.06822	1.11005	1.09 (1.07, 1.11)	3.849e-18	++	0	0.013	1	0.9099	C	T	T	C	0.5659	0.4341	-0.037664	0.037664	0.0167168	1.03838	1.00491	1.07297	1.04 (1, 1.07)	0.0167168	1.03	t	c	T	C	0.4417	0.0059	0.4417	0.4341	0.4495	0.073	0.073	0.0085	1.07573	1.05796	1.0938	1.08 (1.06, 1.09)	6.157e-18	+++	66.8	6.016	2	0.04938
19:45729275:G:A	19:45729275	19	45729275	G	A	A	G	A	G	0.0494	0.0494	0.1436	0.1436	0.0299	1.15442	1.08871	1.2241	1.15 (1.09, 1.22)	1.636e-06	0.913009	A	G	A	G	0.0558676	0.0558676	0.235628	0.235628	0.0313148	1.2657	1.19035	1.34582	1.27 (1.19, 1.35)	4.86298e-14	0.982374	a	g	A	G	0.0525	0.0525	0.0032	0.0494	0.0559	0.1875	0.1875	0.0216	1.20623	1.15623	1.25839	1.21 (1.16, 1.26)	4.328e-18	++	77.9	4.518	1	0.03354	A	G	A	G	0.0434	0.0434	0.21824	0.21824	0.038968	1.24389	1.15242	1.34261	1.24 (1.15, 1.34)	0.038968	0.99	a	g	A	G	0.0503	0.0048	0.0503	0.0434	0.0559	0.1947	0.1947	0.0189	1.21495	1.17076	1.2608	1.21 (1.17, 1.26)	7.171e-25	+++	60	4.994	2	0.08234
19:1039444:C:T	19:1039444	19	1039444	C	T	T	C	C	T	0.6575	0.3425	-0.0846	0.0846	0.0142	1.08828	1.05841	1.119	1.09 (1.06, 1.12)	2.707e-09	0.858897	T	C	C	T	0.644383	0.355617	-0.0942398	0.0942398	0.0149237	1.09882	1.06715	1.13144	1.1 (1.07, 1.13)	2.66053e-10	0.99546	t	c	C	T	0.3487	0.6513	0.0066	0.6444	0.6575	-0.0892	0.0892	0.0103	1.0933	1.07145	1.1156	1.09 (1.07, 1.12)	4.358e-18	--	0	0.219	1	0.6398	T	C	C	T	0.6637	0.3363	-0.065334	0.065334	0.0174204	1.06752	1.03168	1.10459	1.07 (1.03, 1.1)	0.0174204	1	t	c	C	T	0.3455	0.0078	0.6545	0.6444	0.6637	-0.083	0.083	0.0089	1.08654	1.06775	1.10566	1.09 (1.07, 1.11)	7.138e-21	---	0	1.608	2	0.4475
11:59926256:C:T	11:59926256	11	59926256	C	T	T	C	T	C	0.4479	0.4479	-0.0916	-0.0916	0.0128	0.91247	0.889863	0.935652	0.91 (0.89, 0.94)	8.63e-13	0.990554	T	C	T	C	0.423871	0.423871	-0.0723735	-0.0723735	0.0145785	0.930183	0.903981	0.957146	0.93 (0.9, 0.96)	6.79904e-07	0.989774	t	c	T	C	0.4374	0.4374	0.0119	0.4239	0.4479	-0.0832	-0.0832	0.0096	0.920167	0.903015	0.937645	0.92 (0.9, 0.94)	5.015e-18	--	0	0.982	1	0.3217	T	C	T	C	0.4364	0.4364	-0.0638	-0.0638	0.0167094	0.938193	0.907964	0.969428	0.94 (0.91, 0.97)	0.0167094	0.99	t	c	T	C	0.4372	0.0103	0.4372	0.4239	0.4479	-0.0784	-0.0784	0.0083	0.924595	0.909675	0.939759	0.92 (0.91, 0.94)	5.245e-21	---	0	1.998	2	0.3683
11:59918837:G:A	11:59918837	11	59918837	G	A	A	G	A	G	0.4478	0.4478	-0.0917	-0.0917	0.0128	0.912379	0.889774	0.935558	0.91 (0.89, 0.94)	8.074e-13	0.990603	A	G	A	G	0.423824	0.423824	-0.0721442	-0.0721442	0.0145798	0.930397	0.904186	0.957368	0.93 (0.9, 0.96)	7.39056e-07	0.98988	a	g	A	G	0.4374	0.4374	0.0119	0.4238	0.4478	-0.0832	-0.0832	0.0096	0.920167	0.903015	0.937645	0.92 (0.9, 0.94)	5.228e-18	--	1.6	1.016	1	0.3135	A	G	A	G	0.4364	0.4364	-0.063874	-0.063874	0.0167118	0.938123	0.907893	0.96936	0.94 (0.91, 0.97)	0.0167118	0.99	a	g	A	G	0.4371	0.0103	0.4371	0.4238	0.4478	-0.0784	-0.0784	0.0083	0.924595	0.909675	0.939759	0.92 (0.91, 0.94)	5.353e-21	---	1	2.019	2	0.3644
11:59916253:A:T	11:59916253	11	59916253	A	T	T	A	T	A	0.4478	0.4478	-0.0914	-0.0914	0.0128	0.912653	0.890041	0.935839	0.91 (0.89, 0.94)	9.422e-13	0.990471	T	A	T	A	0.423856	0.423856	-0.072131	-0.072131	0.0145784	0.930409	0.9042	0.957378	0.93 (0.9, 0.96)	7.4069e-07	0.989974	a	t	T	A	0.4374	0.5626	0.0119	0.5522	0.5761	0.083	-0.083	0.0096	0.920351	0.903196	0.937832	0.92 (0.9, 0.94)	6.117e-18	++	0	0.987	1	0.3206	T	A	T	A	0.4364	0.4364	-0.063656	-0.063656	0.0167136	0.938328	0.908087	0.969575	0.94 (0.91, 0.97)	0.0167136	0.99	a	t	T	A	0.4371	0.0103	0.5629	0.5522	0.5761	0.0782	-0.0782	0.0083	0.924779	0.909857	0.939947	0.92 (0.91, 0.94)	6.609e-21	+++	0	1.994	2	0.369
11:59903287:A:G	11:59903287	11	59903287	A	G	G	A	G	A	0.4479	0.4479	-0.0904	-0.0904	0.0128	0.913566	0.890931	0.936775	0.91 (0.89, 0.94)	1.734e-12	0.990481	G	A	G	A	0.423622	0.423622	-0.073697	-0.073697	0.0146613	0.928953	0.902638	0.956035	0.93 (0.9, 0.96)	4.91984e-07	0.979012	a	g	G	A	0.4374	0.5626	0.012	0.5521	0.5764	0.0832	-0.0832	0.0096	0.920167	0.903015	0.937645	0.92 (0.9, 0.94)	6.348e-18	++	0	0.737	1	0.3908	G	A	G	A	0.4362	0.4362	-0.063466	-0.063466	0.016696	0.938506	0.908291	0.969726	0.94 (0.91, 0.97)	0.016696	0.99	a	g	G	A	0.4371	0.0104	0.5629	0.5521	0.5764	0.0782	-0.0782	0.0083	0.924779	0.909857	0.939947	0.92 (0.91, 0.94)	7.191e-21	+++	0	1.782	2	0.4103
11:59918162:C:A	11:59918162	11	59918162	C	A	A	C	A	C	0.4477	0.4477	-0.0912	-0.0912	0.0128	0.912835	0.890219	0.936026	0.91 (0.89, 0.94)	1.065e-12	0.990787	A	C	A	C	0.423751	0.423751	-0.0722937	-0.0722937	0.0145802	0.930258	0.90405	0.957225	0.93 (0.9, 0.96)	7.01459e-07	0.989584	a	c	A	C	0.4373	0.4373	0.0119	0.4238	0.4477	-0.083	-0.083	0.0096	0.920351	0.903196	0.937832	0.92 (0.9, 0.94)	6.375e-18	--	0	0.95	1	0.3298	A	C	A	C	0.4364	0.4364	-0.063778	-0.063778	0.01671	0.938213	0.907983	0.96945	0.94 (0.91, 0.97)	0.01671	0.99	a	c	A	C	0.4371	0.0103	0.4371	0.4238	0.4477	-0.0782	-0.0782	0.0083	0.924779	0.909857	0.939947	0.92 (0.91, 0.94)	6.619e-21	---	0	1.94	2	0.379
11:59923991:C:T	11:59923991	11	59923991	C	T	T	C	T	C	0.4478	0.4478	-0.0912	-0.0912	0.0128	0.912835	0.890219	0.936026	0.91 (0.89, 0.94)	1.052e-12	0.990859	T	C	T	C	0.423883	0.423883	-0.072239	-0.072239	0.0145757	0.930309	0.904107	0.957269	0.93 (0.9, 0.96)	7.09525e-07	0.990038	t	c	T	C	0.4374	0.4374	0.0119	0.4239	0.4478	-0.0829	-0.0829	0.0096	0.920443	0.903286	0.937926	0.92 (0.9, 0.94)	6.466e-18	--	0	0.955	1	0.3283	T	C	T	C	0.4364	0.4364	-0.063798	-0.063798	0.0167094	0.938194	0.907966	0.969429	0.94 (0.91, 0.97)	0.0167094	0.99	t	c	T	C	0.4371	0.0103	0.4371	0.4239	0.4478	-0.0782	-0.0782	0.0083	0.924779	0.909857	0.939947	0.92 (0.91, 0.94)	6.662e-21	---	0	1.942	2	0.3788
19:45385134:G:T	19:45385134	19	45385134	G	T	T	G	T	G	0.0025	0.0025	0.8766	0.8766	0.1476	2.40272	1.79913	3.2088	2.4 (1.8, 3.21)	2.888e-09	0.739141	T	G	T	G	0.00307178	0.00307178	0.885319	0.885319	0.141776	2.42376	1.83572	3.20016	2.42 (1.84, 3.2)	8.01587e-11	0.908938	t	g	T	G	0.0028	0.0028	0.0003	0.0025	0.0031	0.8811	0.8811	0.1022	2.41355	1.97543	2.94884	2.41 (1.98, 2.95)	6.834e-18	++	0	0.002	1	0.966	T	G	T	G	0.0021	0.0021	1.02292	1.02292	0.154556	2.7813	2.05441	3.76538	2.78 (2.05, 3.77)	0.154556	0.96	t	g	T	G	0.0026	0.0004	0.0026	0.0021	0.0031	0.9243	0.9243	0.0853	2.5201	2.13211	2.9787	2.52 (2.13, 2.98)	2.251e-27	+++	0	0.587	2	0.7456
11:59916749:A:G	11:59916749	11	59916749	A	G	G	A	G	A	0.4477	0.4477	-0.0912	-0.0912	0.0128	0.912835	0.890219	0.936026	0.91 (0.89, 0.94)	1.077e-12	0.990672	G	A	G	A	0.423874	0.423874	-0.0720718	-0.0720718	0.0145738	0.930464	0.904262	0.957426	0.93 (0.9, 0.96)	7.50314e-07	0.990262	a	g	G	A	0.4373	0.5627	0.0118	0.5523	0.5761	0.0829	-0.0829	0.0096	0.920443	0.903286	0.937926	0.92 (0.9, 0.94)	6.886e-18	++	0	0.972	1	0.3241	G	A	G	A	0.4364	0.4364	-0.06383	-0.06383	0.0167108	0.938164	0.907934	0.969401	0.94 (0.91, 0.97)	0.0167108	0.99	a	g	G	A	0.4371	0.0102	0.5629	0.5523	0.5761	0.0781	-0.0781	0.0083	0.924872	0.909948	0.940041	0.92 (0.91, 0.94)	7.012e-21	+++	0	1.948	2	0.3776
11:59899911:C:T	11:59899911	11	59899911	C	T	T	C	T	C	0.4474	0.4474	-0.09	-0.09	0.0128	0.913931	0.891288	0.93715	0.91 (0.89, 0.94)	2.11e-12	0.990656	T	C	T	C	0.423301	0.423301	-0.0739302	-0.0739302	0.0146612	0.928737	0.902428	0.955812	0.93 (0.9, 0.96)	4.52643e-07	0.978768	t	c	T	C	0.437	0.437	0.0119	0.4233	0.4474	-0.083	-0.083	0.0096	0.920351	0.903196	0.937832	0.92 (0.9, 0.94)	7.115e-18	--	0	0.682	1	0.409	T	C	T	C	0.436	0.436	-0.06367	-0.06367	0.0166994	0.938315	0.9081	0.969535	0.94 (0.91, 0.97)	0.0166994	0.99	t	c	T	C	0.4367	0.0103	0.4367	0.4233	0.4474	-0.0782	-0.0782	0.0084	0.924779	0.909679	0.940131	0.92 (0.91, 0.94)	7.575e-21	---	0	1.692	2	0.4292
1:207738077:T:C	1:207738077	1	207738077	T	C	C	T	T	C	0.7956	0.2044	-0.1368	0.1368	0.0159	1.1466	1.11142	1.18289	1.15 (1.11, 1.18)	6.543e-18	0.96042	--	--	--	--	--	--	--	--	--	--	--	--	--	--	--	t	c	T	C	0.2044	0.2044	0	0.2044	0.2044	0.1368	0.1368	0.0159	1.1466	1.11142	1.18289	1.15 (1.11, 1.18)	7.714e-18	+?	0	0	0	1	C	T	T	C	0.8174	0.1826	-0.091806	0.091806	0.02116	1.09615	1.05162	1.14257	1.1 (1.05, 1.14)	0.02116	1	t	c	T	C	0.1965	0.0105	0.1965	0.1826	0.2044	0.1206	0.1206	0.0127	1.12817	1.10044	1.15661	1.13 (1.1, 1.16)	2.431e-21	+?+	65.4	2.89	1	0.08914
11:59911161:C:G	11:59911161	11	59911161	C	G	G	C	G	C	0.4477	0.4477	-0.0911	-0.0911	0.0128	0.912926	0.890308	0.93612	0.91 (0.89, 0.94)	1.17e-12	0.990374	G	C	G	C	0.423914	0.423914	-0.0718287	-0.0718287	0.0145766	0.93069	0.904477	0.957664	0.93 (0.9, 0.96)	8.21267e-07	0.989781	c	g	G	C	0.4373	0.5627	0.0118	0.5523	0.5761	0.0827	-0.0827	0.0096	0.920627	0.903467	0.938114	0.92 (0.9, 0.94)	8.014e-18	++	0	0.987	1	0.3205	G	C	G	C	0.4361	0.4361	-0.06404	-0.06404	0.016698	0.937967	0.907767	0.969173	0.94 (0.91, 0.97)	0.016698	0.99	c	g	G	C	0.437	0.0102	0.563	0.5523	0.5761	0.0781	-0.0781	0.0083	0.924872	0.909948	0.940041	0.92 (0.91, 0.94)	7.543e-21	+++	0	1.926	2	0.3818
11:59907399:A:G	11:59907399	11	59907399	A	G	G	A	G	A	0.447	0.447	-0.0903	-0.0903	0.0128	0.913657	0.89102	0.936869	0.91 (0.89, 0.94)	1.826e-12	0.990421	G	A	G	A	0.422439	0.422439	-0.0731785	-0.0731785	0.0146512	0.929435	0.903125	0.956512	0.93 (0.9, 0.96)	5.81095e-07	0.979365	a	g	G	A	0.4364	0.5636	0.0122	0.553	0.5776	0.0829	-0.0829	0.0096	0.920443	0.903286	0.937926	0.92 (0.9, 0.94)	8.048e-18	++	0	0.774	1	0.3788	G	A	G	A	0.4359	0.4359	-0.06394	-0.06394	0.0166964	0.938061	0.90786	0.969267	0.94 (0.91, 0.97)	0.0166964	0.99	a	g	G	A	0.4363	0.0105	0.5637	0.553	0.5776	0.0782	-0.0782	0.0083	0.924779	0.909857	0.939947	0.92 (0.91, 0.94)	7.849e-21	+++	0	1.74	2	0.4188
11:59906476:T:C	11:59906476	11	59906476	T	C	C	T	C	T	0.447	0.447	-0.0903	-0.0903	0.0128	0.913657	0.89102	0.936869	0.91 (0.89, 0.94)	1.879e-12	0.990455	C	T	C	T	0.42244	0.42244	-0.073158	-0.073158	0.0146499	0.929454	0.903145	0.956529	0.93 (0.9, 0.96)	5.8391e-07	0.979563	t	c	C	T	0.4364	0.5636	0.0122	0.553	0.5776	0.0829	-0.0829	0.0096	0.920443	0.903286	0.937926	0.92 (0.9, 0.94)	8.095e-18	++	0	0.776	1	0.3782	C	T	C	T	0.4359	0.4359	-0.063794	-0.063794	0.0166962	0.938198	0.907993	0.969408	0.94 (0.91, 0.97)	0.0166962	0.99	t	c	C	T	0.4363	0.0105	0.5637	0.553	0.5776	0.0781	-0.0781	0.0083	0.924872	0.909948	0.940041	0.92 (0.91, 0.94)	8.223e-21	+++	0	1.756	2	0.4155
11:59927484:T:A	11:59927484	11	59927484	T	A	A	T	A	T	0.4472	0.4472	-0.0909	-0.0909	0.0128	0.913109	0.890486	0.936307	0.91 (0.89, 0.94)	1.292e-12	0.990435	A	T	A	T	0.422912	0.422912	-0.0719962	-0.0719962	0.0145778	0.930534	0.904323	0.957506	0.93 (0.9, 0.96)	7.76007e-07	0.989681	a	t	A	T	0.4366	0.4366	0.012	0.4229	0.4472	-0.0827	-0.0827	0.0096	0.920627	0.903467	0.938114	0.92 (0.9, 0.94)	8.327e-18	--	0	0.95	1	0.3298	A	T	A	T	0.4363	0.4363	-0.06426	-0.06426	0.0167098	0.937761	0.907546	0.968982	0.94 (0.91, 0.97)	0.0167098	0.99	a	t	A	T	0.4365	0.0104	0.4365	0.4229	0.4472	-0.0781	-0.0781	0.0083	0.924872	0.909948	0.940041	0.92 (0.91, 0.94)	7.423e-21	---	0	1.861	2	0.3943
11:59916087:A:G	11:59916087	11	59916087	A	G	G	A	G	A	0.4471	0.4471	-0.0907	-0.0907	0.0128	0.913292	0.890664	0.936494	0.91 (0.89, 0.94)	1.423e-12	0.990582	G	A	G	A	0.423116	0.423116	-0.0721901	-0.0721901	0.0145739	0.930354	0.904155	0.957313	0.93 (0.9, 0.96)	7.19779e-07	0.989759	a	g	G	A	0.4367	0.5633	0.0119	0.5529	0.5769	0.0826	-0.0826	0.0096	0.920719	0.903557	0.938208	0.92 (0.9, 0.94)	8.489e-18	++	0	0.911	1	0.3399	G	A	G	A	0.4361	0.4361	-0.063604	-0.063604	0.0167128	0.938377	0.908136	0.969624	0.94 (0.91, 0.97)	0.0167128	0.99	a	g	G	A	0.4365	0.0103	0.5635	0.5529	0.5769	0.0779	-0.0779	0.0083	0.925057	0.91013	0.940229	0.93 (0.91, 0.94)	9.116e-21	+++	0	1.885	2	0.3896
11:59909610:A:G	11:59909610	11	59909610	A	G	G	A	G	A	0.4476	0.4476	-0.0908	-0.0908	0.0128	0.9132	0.890575	0.936401	0.91 (0.89, 0.94)	1.355e-12	0.990119	G	A	G	A	0.42386	0.42386	-0.0718608	-0.0718608	0.0145738	0.93066	0.904453	0.957628	0.93 (0.9, 0.96)	8.08122e-07	0.990187	a	g	G	A	0.4373	0.5627	0.0118	0.5524	0.5761	0.0826	-0.0826	0.0096	0.920719	0.903557	0.938208	0.92 (0.9, 0.94)	9.182e-18	++	0	0.953	1	0.3289	G	A	G	A	0.436	0.436	-0.063794	-0.063794	0.0166982	0.938198	0.907989	0.969412	0.94 (0.91, 0.97)	0.0166982	0.99	a	g	G	A	0.4369	0.0102	0.5631	0.5524	0.5761	0.0779	-0.0779	0.0083	0.925057	0.91013	0.940229	0.93 (0.91, 0.94)	9.19e-21	+++	0	1.901	2	0.3865
19:45716364:C:T	19:45716364	19	45716364	C	T	T	C	T	C	0.0183	0.0183	0.3158	0.3158	0.0479	1.37136	1.24847	1.50634	1.37 (1.25, 1.51)	4.404e-11	0.895311	T	C	T	C	0.0188178	0.0188178	0.28953	0.28953	0.0526775	1.3358	1.20476	1.48109	1.34 (1.2, 1.48)	3.72121e-08	0.997305	t	c	T	C	0.0185	0.0185	0.0003	0.0183	0.0188	0.3039	0.3039	0.0354	1.35513	1.2643	1.4525	1.36 (1.26, 1.45)	9.865e-18	++	0	0.136	1	0.7122	T	C	T	C	0.0174	0.0174	0.30468	0.30468	0.059234	1.35619	1.20754	1.52315	1.36 (1.21, 1.52)	0.059234	1	t	c	T	C	0.0182	0.0005	0.0182	0.0174	0.0188	0.3041	0.3041	0.0304	1.3554	1.277	1.43862	1.36 (1.28, 1.44)	1.527e-23	+++	0	0.136	2	0.9341
11:59914726:T:C	11:59914726	11	59914726	T	C	C	T	C	T	0.447	0.447	-0.0906	-0.0906	0.0128	0.913383	0.890753	0.936588	0.91 (0.89, 0.94)	1.484e-12	0.990618	C	T	C	T	0.423185	0.423185	-0.07188	-0.07188	0.0145683	0.930643	0.904445	0.957599	0.93 (0.9, 0.96)	7.95172e-07	0.990265	t	c	C	T	0.4366	0.5634	0.0118	0.553	0.5768	0.0824	-0.0824	0.0096	0.920904	0.903738	0.938395	0.92 (0.9, 0.94)	1e-17	++	0	0.932	1	0.3344	C	T	C	T	0.4359	0.4359	-0.063682	-0.063682	0.016698	0.938303	0.908092	0.96952	0.94 (0.91, 0.97)	0.016698	0.99	t	c	C	T	0.4364	0.0102	0.5636	0.553	0.5768	0.0778	-0.0778	0.0083	0.925149	0.910221	0.940323	0.93 (0.91, 0.94)	1.027e-20	+++	0	1.88	2	0.3906
11:59913806:T:C	11:59913806	11	59913806	T	C	C	T	C	T	0.447	0.447	-0.0906	-0.0906	0.0128	0.913383	0.890753	0.936588	0.91 (0.89, 0.94)	1.541e-12	0.990557	C	T	C	T	0.423149	0.423149	-0.0718543	-0.0718543	0.0145674	0.930666	0.90447	0.957622	0.93 (0.9, 0.96)	8.01126e-07	0.990438	t	c	C	T	0.4366	0.5634	0.0118	0.553	0.5769	0.0824	-0.0824	0.0096	0.920904	0.903738	0.938395	0.92 (0.9, 0.94)	1.009e-17	++	0	0.934	1	0.3337	C	T	C	T	0.4359	0.4359	-0.063668	-0.063668	0.0166976	0.938316	0.908105	0.969533	0.94 (0.91, 0.97)	0.0166976	0.99	t	c	C	T	0.4364	0.0103	0.5636	0.553	0.5769	0.0778	-0.0778	0.0083	0.925149	0.910221	0.940323	0.93 (0.91, 0.94)	1.039e-20	+++	0	1.883	2	0.3901
11:59907097:A:G	11:59907097	11	59907097	A	G	G	A	G	A	0.4469	0.4469	-0.0901	-0.0901	0.0128	0.91384	0.891199	0.937056	0.91 (0.89, 0.94)	2.049e-12	0.990427	G	A	G	A	0.42233	0.42233	-0.0728075	-0.0728075	0.0146497	0.92978	0.903462	0.956864	0.93 (0.9, 0.96)	6.60807e-07	0.979621	a	g	G	A	0.4363	0.5637	0.0122	0.5531	0.5777	0.0826	-0.0826	0.0096	0.920719	0.903557	0.938208	0.92 (0.9, 0.94)	1.028e-17	++	0	0.79	1	0.3741	G	A	G	A	0.4359	0.4359	-0.063932	-0.063932	0.0166954	0.938069	0.907869	0.969273	0.94 (0.91, 0.97)	0.0166954	0.99	a	g	G	A	0.4362	0.0105	0.5638	0.5531	0.5777	0.0779	-0.0779	0.0083	0.925057	0.91013	0.940229	0.93 (0.91, 0.94)	9.894e-21	+++	0	1.729	2	0.4212
11:59914267:T:C	11:59914267	11	59914267	T	C	C	T	C	T	0.447	0.447	-0.0906	-0.0906	0.0128	0.913383	0.890753	0.936588	0.91 (0.89, 0.94)	1.541e-12	0.990537	C	T	C	T	0.423142	0.423142	-0.0717946	-0.0717946	0.0145683	0.930722	0.904522	0.957681	0.93 (0.9, 0.96)	8.19439e-07	0.990322	t	c	C	T	0.4366	0.5634	0.0118	0.553	0.5769	0.0824	-0.0824	0.0096	0.920904	0.903738	0.938395	0.92 (0.9, 0.94)	1.034e-17	++	0	0.94	1	0.3322	C	T	C	T	0.4359	0.4359	-0.063686	-0.063686	0.0166978	0.9383	0.908088	0.969516	0.94 (0.91, 0.97)	0.0166978	0.99	t	c	C	T	0.4364	0.0103	0.5636	0.553	0.5769	0.0777	-0.0777	0.0083	0.925242	0.910312	0.940417	0.93 (0.91, 0.94)	1.059e-20	+++	0	1.884	2	0.3898
11:59916905:G:T	11:59916905	11	59916905	G	T	T	G	T	G	0.447	0.447	-0.0906	-0.0906	0.0128	0.913383	0.890753	0.936588	0.91 (0.89, 0.94)	1.557e-12	0.990727	T	G	T	G	0.423032	0.423032	-0.0716362	-0.0716362	0.0145674	0.930869	0.904667	0.957831	0.93 (0.9, 0.96)	8.6507e-07	0.990468	t	g	T	G	0.4366	0.4366	0.0119	0.423	0.447	-0.0823	-0.0823	0.0096	0.920996	0.903828	0.938489	0.92 (0.9, 0.94)	1.099e-17	--	0	0.956	1	0.3281	T	G	T	G	0.4362	0.4362	-0.063496	-0.063496	0.0167098	0.938478	0.908239	0.969723	0.94 (0.91, 0.97)	0.0167098	0.99	t	g	T	G	0.4365	0.0103	0.4365	0.423	0.447	-0.0777	-0.0777	0.0083	0.925242	0.910312	0.940417	0.93 (0.91, 0.94)	1.194e-20	---	0	1.911	2	0.3845
2:127862653:T:G	2:127862653	2	127862653	T	G	G	T	T	G	0.7547	0.2453	0.1056	-0.1056	0.0152	0.899784	0.873373	0.926994	0.9 (0.87, 0.93)	3.611e-12	0.976475	G	T	T	G	0.764656	0.235344	0.0867501	-0.0867501	0.0171089	0.916906	0.886669	0.948175	0.92 (0.89, 0.95)	3.8966e-07	0.968628	t	g	T	G	0.2409	0.2409	0.0049	0.2353	0.2453	-0.0973	-0.0973	0.0114	0.907284	0.887236	0.927784	0.91 (0.89, 0.93)	1.115e-17	--	0	0.678	1	0.4101	G	T	T	G	0.7788	0.2212	0.067196	-0.067196	0.020024	0.935012	0.899026	0.972438	0.94 (0.9, 0.97)	0.020024	1	t	g	T	G	0.2361	0.0095	0.2361	0.2212	0.2453	-0.09	-0.09	0.0099	0.913931	0.896368	0.931838	0.91 (0.9, 0.93)	8.85e-20	---	16.2	2.386	2	0.3033
2:127839781:C:A	2:127839781	2	127839781	C	A	A	C	A	C	0.3423	0.3423	0.0787	0.0787	0.0132	1.08188	1.05425	1.11024	1.08 (1.05, 1.11)	2.741e-09	0.989373	A	C	A	C	0.351071	0.351071	0.0933504	0.0933504	0.0151102	1.09785	1.06581	1.13085	1.1 (1.07, 1.13)	6.37786e-10	0.976908	a	c	A	C	0.3461	0.3461	0.0043	0.3423	0.3511	0.085	0.085	0.0099	1.08872	1.0678	1.11005	1.09 (1.07, 1.11)	1.183e-17	++	0	0.533	1	0.4653	A	C	A	C	0.3404	0.3404	0.097242	0.097242	0.0174044	1.10213	1.06516	1.14037	1.1 (1.07, 1.14)	0.0174044	0.98	a	c	A	C	0.3447	0.0045	0.3447	0.3404	0.3511	0.088	0.088	0.0086	1.09199	1.07374	1.11055	1.09 (1.07, 1.11)	1.995e-24	+++	0	0.904	2	0.6364
19:45207828:C:T	19:45207828	19	45207828	C	T	T	C	T	C	0.1521	0.1521	0.106	0.106	0.018	1.11182	1.07328	1.15175	1.11 (1.07, 1.15)	3.67e-09	0.925945	T	C	T	C	0.16514	0.16514	0.125627	0.125627	0.0201193	1.13386	1.09002	1.17946	1.13 (1.09, 1.18)	4.15932e-10	0.908291	t	c	T	C	0.1579	0.1579	0.0065	0.1521	0.1651	0.1147	0.1147	0.0134	1.12154	1.09246	1.15138	1.12 (1.09, 1.15)	1.208e-17	++	0	0.529	1	0.4672	T	C	T	C	0.1531	0.1531	0.101876	0.101876	0.022788	1.10725	1.05888	1.15782	1.11 (1.06, 1.16)	0.022788	0.98	t	c	T	C	0.1567	0.006	0.1567	0.1521	0.1651	0.1114	0.1114	0.0116	1.11784	1.09271	1.14355	1.12 (1.09, 1.14)	5.53e-22	+++	0	0.765	2	0.6823
19:45324897:C:T	19:45324897	19	45324897	C	T	T	C	T	C	0.0061	0.0061	-0.5611	-0.5611	0.1176	0.570581	0.453121	0.71849	0.57 (0.45, 0.72)	1.834e-06	0.646825	T	C	T	C	0.0067519	0.0067519	-0.759578	-0.759578	0.105458	0.467864	0.380497	0.57529	0.47 (0.38, 0.58)	5.74894e-14	0.802728	t	c	T	C	0.0065	0.0065	0.0003	0.0061	0.0068	-0.6711	-0.6711	0.0785	0.511146	0.438253	0.596164	0.51 (0.44, 0.6)	1.255e-17	--	36.7	1.579	1	0.2089	T	C	T	C	0.0042	0.0042	-0.23184	-0.23184	0.139238	0.793073	0.603659	1.04192	0.79 (0.6, 1.04)	0.139238	0.94	t	c	T	C	0.0059	0.001	0.0059	0.0042	0.0068	-0.5651	-0.5651	0.0684	0.568303	0.497001	0.649836	0.57 (0.5, 0.65)	1.415e-16	---	78.1	9.131	2	0.01041
11:59915129:C:T	11:59915129	11	59915129	C	T	T	C	T	C	0.4469	0.4469	-0.0904	-0.0904	0.0128	0.913566	0.890931	0.936775	0.91 (0.89, 0.94)	1.708e-12	0.990401	T	C	T	C	0.423045	0.423045	-0.0713417	-0.0713417	0.0145685	0.931144	0.904932	0.958115	0.93 (0.9, 0.96)	9.60893e-07	0.990299	t	c	T	C	0.4365	0.4365	0.0118	0.423	0.4469	-0.0821	-0.0821	0.0096	0.92118	0.904009	0.938677	0.92 (0.9, 0.94)	1.368e-17	--	0	0.966	1	0.3257	T	C	T	C	0.4359	0.4359	-0.06371	-0.06371	0.0167048	0.938277	0.908054	0.969506	0.94 (0.91, 0.97)	0.0167048	0.99	t	c	T	C	0.4364	0.0103	0.4364	0.423	0.4469	-0.0775	-0.0775	0.0083	0.925427	0.910494	0.940605	0.93 (0.91, 0.94)	1.377e-20	---	0	1.876	2	0.3914
2:127887750:C:T	2:127887750	2	127887750	C	T	T	C	T	C	0.2401	0.2401	-0.1032	-0.1032	0.0154	0.901947	0.875129	0.929586	0.9 (0.88, 0.93)	1.931e-11	0.937508	T	C	T	C	0.229198	0.229198	-0.0916497	-0.0916497	0.0173143	0.912425	0.88198	0.94392	0.91 (0.88, 0.94)	1.17277e-07	0.961255	t	c	T	C	0.2353	0.2353	0.0054	0.2292	0.2401	-0.0981	-0.0981	0.0115	0.906558	0.886353	0.927224	0.91 (0.89, 0.93)	1.526e-17	--	0	0.248	1	0.6182	T	C	T	C	0.2255	0.2255	-0.078592	-0.078592	0.020002	0.924417	0.888877	0.961378	0.92 (0.89, 0.96)	0.020002	0.99	t	c	T	C	0.2329	0.0063	0.2329	0.2255	0.2401	-0.0932	-0.0932	0.01	0.911011	0.893329	0.929043	0.91 (0.89, 0.93)	8.856e-21	---	0	0.963	2	0.6178
19:45231821:G:A	19:45231821	19	45231821	G	A	A	G	A	G	0.0852	0.0852	-0.2043	-0.2043	0.024	0.815218	0.777758	0.854482	0.82 (0.78, 0.85)	1.658e-17	0.961068	--	--	--	--	--	--	--	--	--	--	--	--	--	--	--	a	g	A	G	0.0852	0.0852	0	0.0852	0.0852	-0.2043	-0.2043	0.024	0.815218	0.777758	0.854482	0.82 (0.78, 0.85)	1.702e-17	-?	0	0	0	1	A	G	A	G	0.088	0.088	-0.147054	-0.147054	0.029908	0.863247	0.814099	0.915363	0.86 (0.81, 0.92)	0.029908	0.99	a	g	A	G	0.0863	0.0014	0.0863	0.0852	0.088	-0.1819	-0.1819	0.0187	0.833685	0.803682	0.864808	0.83 (0.8, 0.86)	2.565e-22	-?-	55.1	2.229	1	0.1355
19:45717248:C:G	19:45717248	19	45717248	C	G	G	C	G	C	0.0184	0.0184	0.3125	0.3125	0.0479	1.36684	1.24435	1.50138	1.37 (1.24, 1.5)	6.8e-11	0.892115	G	C	G	C	0.0186555	0.0186555	0.29081	0.29081	0.0531731	1.33751	1.20513	1.48443	1.34 (1.21, 1.48)	4.32256e-08	0.986768	c	g	G	C	0.0185	0.9815	0.0001	0.9813	0.9816	-0.3028	0.3028	0.0356	1.35364	1.26241	1.45147	1.35 (1.26, 1.45)	1.773e-17	--	0	0.092	1	0.7618	G	C	G	C	0.0173	0.0173	0.30998	0.30998	0.059418	1.3634	1.21351	1.53179	1.36 (1.21, 1.53)	0.059418	1	c	g	G	C	0.0182	0.0005	0.9818	0.9813	0.9827	-0.3047	0.3047	0.0305	1.35622	1.27752	1.43977	1.36 (1.28, 1.44)	1.877e-23	---	0	0.103	2	0.95
19:45249509:C:T	19:45249509	19	45249509	C	T	T	C	T	C	0.0657	0.0657	-0.2331	-0.2331	0.0274	0.792074	0.750659	0.835775	0.79 (0.75, 0.84)	1.641e-17	0.957765	--	--	--	--	--	--	--	--	--	--	--	--	--	--	--	t	c	T	C	0.0657	0.0657	0	0.0657	0.0657	-0.2331	-0.2331	0.0274	0.792074	0.750659	0.835775	0.79 (0.75, 0.84)	1.78e-17	-?	0	0	0	1	T	C	T	C	0.0722	0.0722	-0.187096	-0.187096	0.033232	0.829364	0.777065	0.885183	0.83 (0.78, 0.89)	0.033232	0.99	t	c	T	C	0.0683	0.0032	0.0683	0.0657	0.0722	-0.2145	-0.2145	0.0211	0.806945	0.774253	0.841016	0.81 (0.77, 0.84)	3.472e-24	-?-	12.3	1.141	1	0.2855
19:45717296:C:T	19:45717296	19	45717296	C	T	T	C	T	C	0.0184	0.0184	0.3123	0.3123	0.0479	1.36656	1.2441	1.50108	1.37 (1.24, 1.5)	7.028e-11	0.891998	T	C	T	C	0.0186555	0.0186555	0.29081	0.29081	0.0531731	1.33751	1.20513	1.48443	1.34 (1.21, 1.48)	4.32256e-08	0.986768	t	c	T	C	0.0185	0.0185	0.0001	0.0184	0.0187	0.3027	0.3027	0.0356	1.35351	1.26229	1.45132	1.35 (1.26, 1.45)	1.821e-17	++	0	0.09	1	0.764	T	C	T	C	0.0173	0.0173	0.31012	0.31012	0.05943	1.36359	1.21366	1.53204	1.36 (1.21, 1.53)	0.05943	1	t	c	T	C	0.0182	0.0005	0.0182	0.0173	0.0187	0.3046	0.3046	0.0305	1.35608	1.27739	1.43962	1.36 (1.28, 1.44)	1.915e-23	+++	0	0.102	2	0.9504
19:45409579:C:T	19:45409579	19	45409579	C	T	T	C	T	C	0.0244	0.0244	-0.2535	-0.2535	0.0488	0.77608	0.705289	0.853976	0.78 (0.71, 0.85)	1.986e-07	0.765091	T	C	T	C	0.0184401	0.0184401	-0.416665	-0.416665	0.059058	0.659242	0.587183	0.740143	0.66 (0.59, 0.74)	8.08307e-13	0.857054	t	c	T	C	0.022	0.022	0.0029	0.0184	0.0244	-0.3197	-0.3197	0.0376	0.726367	0.674761	0.781919	0.73 (0.67, 0.78)	1.921e-17	--	78	4.536	1	0.03319	T	C	T	C	0.0257	0.0257	-0.23542	-0.23542	0.056194	0.790239	0.707824	0.88225	0.79 (0.71, 0.88)	0.056194	0.96	t	c	T	C	0.0231	0.003	0.0231	0.0184	0.0257	-0.2936	-0.2936	0.0313	0.745575	0.70121	0.792746	0.75 (0.7, 0.79)	5.85e-21	---	67.2	6.089	2	0.04761
19:45825418:C:T	19:45825418	19	45825418	C	T	T	C	T	C	0.0082	0.0082	0.6387	0.6387	0.0838	1.89402	1.60713	2.23211	1.89 (1.61, 2.23)	2.575e-14	0.644063	T	C	T	C	0.00956549	0.00956549	0.368312	0.368312	0.0840176	1.44529	1.22585	1.70401	1.45 (1.23, 1.7)	9.42233e-06	0.791126	t	c	T	C	0.0089	0.0089	0.0007	0.0082	0.0096	0.5039	0.5039	0.0593	1.65516	1.47355	1.85917	1.66 (1.47, 1.86)	2.029e-17	++	80.7	5.192	1	0.02269	T	C	T	C	0.0059	0.0059	0.37584	0.37584	0.106286	1.45621	1.18237	1.79348	1.46 (1.18, 1.79)	0.106286	0.93	t	c	T	C	0.0082	0.0014	0.0082	0.0059	0.0096	0.4734	0.4734	0.0518	1.60544	1.45045	1.777	1.61 (1.45, 1.78)	6.327e-20	+++	68.2	6.298	2	0.0429
19:45717785:C:T	19:45717785	19	45717785	C	T	T	C	T	C	0.0184	0.0184	0.3108	0.3108	0.048	1.36452	1.242	1.49912	1.36 (1.24, 1.5)	9.493e-11	0.89167	T	C	T	C	0.0186724	0.0186724	0.292313	0.292313	0.0531549	1.33952	1.20699	1.48661	1.34 (1.21, 1.49)	3.64049e-08	0.986768	t	c	T	C	0.0185	0.0185	0.0001	0.0184	0.0187	0.3025	0.3025	0.0356	1.35324	1.26203	1.45103	1.35 (1.26, 1.45)	2.045e-17	++	0	0.067	1	0.7963	T	C	T	C	0.0172	0.0172	0.31136	0.31136	0.05963	1.36528	1.21469	1.53455	1.37 (1.21, 1.53)	0.05963	0.99	t	c	T	C	0.0182	0.0006	0.0182	0.0172	0.0187	0.3048	0.3048	0.0306	1.35635	1.2774	1.44019	1.36 (1.28, 1.44)	2.117e-23	+++	0	0.083	2	0.9594
19:45717943:G:A	19:45717943	19	45717943	G	A	A	G	A	G	0.0184	0.0184	0.3107	0.3107	0.048	1.36438	1.24187	1.49897	1.36 (1.24, 1.5)	9.691e-11	0.891471	A	G	A	G	0.0186705	0.0186705	0.292396	0.292396	0.0531543	1.33963	1.20709	1.48673	1.34 (1.21, 1.49)	3.60689e-08	0.986916	a	g	A	G	0.0185	0.0185	0.0001	0.0184	0.0187	0.3025	0.3025	0.0356	1.35324	1.26203	1.45103	1.35 (1.26, 1.45)	2.053e-17	++	0	0.065	1	0.7983	A	G	A	G	0.0172	0.0172	0.31128	0.31128	0.059652	1.36517	1.21454	1.53449	1.37 (1.21, 1.53)	0.059652	0.99	a	g	A	G	0.0182	0.0006	0.0182	0.0172	0.0187	0.3048	0.3048	0.0306	1.35635	1.2774	1.44019	1.36 (1.28, 1.44)	2.162e-23	+++	0	0.081	2	0.9601
19:45078453:A:C	19:45078453	19	45078453	A	C	C	A	C	A	0.0086	0.0086	0.4491	0.4491	0.076	1.5669	1.35005	1.81859	1.57 (1.35, 1.82)	3.526e-09	0.694713	C	A	C	A	0.0106038	0.0106038	0.491058	0.491058	0.0804354	1.63404	1.39571	1.91307	1.63 (1.4, 1.91)	6.92458e-10	0.752845	a	c	C	A	0.0095	0.9905	0.001	0.9894	0.9914	-0.4689	0.4689	0.0552	1.59824	1.43434	1.78085	1.6 (1.43, 1.78)	2.102e-17	--	0	0.144	1	0.7046	C	A	C	A	0.0071	0.0071	0.25784	0.25784	0.099906	1.29413	1.06399	1.57406	1.29 (1.06, 1.57)	0.099906	0.92	a	c	C	A	0.009	0.0014	0.991	0.9894	0.9929	-0.4195	0.4195	0.0483	1.5212	1.3838	1.67225	1.52 (1.38, 1.67)	4.066e-18	---	43.8	3.561	2	0.1685
19:45417200:G:A	19:45417200	19	45417200	G	A	A	G	A	G	0.0141	0.0141	-0.5018	-0.5018	0.0737	0.60544	0.524006	0.699529	0.61 (0.52, 0.7)	9.988e-12	0.600579	A	G	A	G	0.0111345	0.0111345	-0.385738	-0.385738	0.074711	0.679949	0.587328	0.787175	0.68 (0.59, 0.79)	1.72958e-07	0.875634	a	g	A	G	0.0126	0.0126	0.0015	0.0111	0.0141	-0.4446	-0.4446	0.0525	0.641081	0.578394	0.710561	0.64 (0.58, 0.71)	2.391e-17	--	18.2	1.223	1	0.2688	A	G	A	G	0.014	0.014	-0.141096	-0.141096	0.075976	0.868406	0.748257	1.00785	0.87 (0.75, 1.01)	0.075976	0.93	a	g	A	G	0.0131	0.0014	0.0131	0.0111	0.0141	-0.3466	-0.3466	0.0432	0.707088	0.649682	0.769566	0.71 (0.65, 0.77)	9.956e-16	---	83.4	12.025	2	0.002448
3:175360357:C:T	3:175360357	3	175360357	C	T	T	C	T	C	0.0005	0.0005	-2.145	-2.145	0.2533	0.117068	0.0712566	0.192332	0.12 (0.07, 0.19)	2.484e-17	0.128215	--	--	--	--	--	--	--	--	--	--	--	--	--	--	--	t	c	T	C	0.0005	0.0005	0	0.0005	0.0005	-2.145	-2.145	0.2533	0.117068	0.0712566	0.192332	0.12 (0.07, 0.19)	2.492e-17	-?	0	0	0	1	--	--	--	--	--	#VALUE!	--	#VALUE!	--	#VALUE!	#VALUE!	#VALUE!	#VALUE!	--	--	t	c	T	C	0.0005	0	0.0005	0.0005	0.0005	-2.145	-2.145	0.2533	0.117068	0.0712566	0.192332	0.12 (0.07, 0.19)	2.492e-17	-??	0	0	0	1
20:54987216:G:C	20:54987216	20	54987216	G	C	C	G	C	G	0.0919	0.0919	-0.1151	-0.1151	0.0227	0.891277	0.852492	0.931827	0.89 (0.85, 0.93)	3.918e-07	0.958361	C	G	C	G	0.0800069	0.0800069	-0.191116	-0.191116	0.0269331	0.826037	0.783562	0.870814	0.83 (0.78, 0.87)	1.14697e-12	0.952936	c	g	C	G	0.087	0.087	0.0059	0.08	0.0919	-0.1467	-0.1467	0.0174	0.863553	0.834599	0.893512	0.86 (0.83, 0.89)	2.909e-17	--	78.5	4.657	1	0.03092	C	G	C	G	0.0875	0.0875	-0.074402	-0.074402	0.029562	0.928298	0.87604	0.983674	0.93 (0.88, 0.98)	0.029562	1	c	g	C	G	0.0871	0.0051	0.0871	0.08	0.0919	-0.1281	-0.1281	0.015	0.879765	0.854277	0.906014	0.88 (0.85, 0.91)	1.117e-17	---	78	9.102	2	0.01056
19:45505177:C:A	19:45505177	19	45505177	C	A	A	C	A	C	0.0607	0.0607	0.1712	0.1712	0.0297	1.18673	1.11962	1.25786	1.19 (1.12, 1.26)	8.287e-09	0.757476	A	C	A	C	0.0658483	0.0658483	0.193732	0.193732	0.0312437	1.21377	1.14167	1.29042	1.21 (1.14, 1.29)	5.31921e-10	0.851705	a	c	A	C	0.0631	0.0631	0.0026	0.0607	0.0658	0.1819	0.1819	0.0215	1.19949	1.15	1.25112	1.2 (1.15, 1.25)	2.913e-17	++	0	0.273	1	0.6012	A	C	A	C	0.0567	0.0567	0.11086	0.11086	0.0365	1.11724	1.0401	1.20009	1.12 (1.04, 1.2)	0.0365	0.95	a	c	A	C	0.0615	0.0036	0.0615	0.0567	0.0658	0.1636	0.1636	0.0185	1.17774	1.1358	1.22123	1.18 (1.14, 1.22)	1.13e-18	+++	35.1	3.083	2	0.214
6:40865240:T:C	6:40865240	6	40865240	T	C	C	T	C	T	0.0043	0.0043	0.7175	0.7175	0.1089	2.0493	1.65542	2.5369	2.05 (1.66, 2.54)	4.46e-11	0.866324	C	T	C	T	0.00271544	0.00271544	0.777425	0.777425	0.147125	2.17586	1.63078	2.90313	2.18 (1.63, 2.9)	4.40662e-08	0.967902	t	c	C	T	0.0037	0.9963	0.0008	0.9957	0.9973	-0.7387	0.7387	0.0875	2.09321	1.76332	2.48482	2.09 (1.76, 2.48)	3.188e-17	--	0	0.107	1	0.7434	C	T	C	T	0.0027	0.0027	0.58132	0.58132	0.151068	1.7884	1.33006	2.40467	1.79 (1.33, 2.4)	0.151068	0.96	t	c	C	T	0.0035	0.0008	0.9965	0.9957	0.9973	-0.6992	0.6992	0.0757	2.01214	1.73469	2.33397	2.01 (1.73, 2.33)	2.67e-20	---	0	0.92	2	0.6313
19:1021637:T:C	19:1021637	19	1021637	T	C	C	T	T	C	0.7217	0.2783	-0.0923	0.0923	0.0158	1.09669	1.06325	1.13119	1.1 (1.06, 1.13)	5.635e-09	0.787209	C	T	T	C	0.705617	0.294383	-0.103523	0.103523	0.0169583	1.10907	1.07281	1.14655	1.11 (1.07, 1.15)	1.01329e-09	0.851925	t	c	T	C	0.2858	0.2858	0.008	0.2783	0.2944	0.0975	0.0975	0.0116	1.10241	1.07763	1.12776	1.1 (1.08, 1.13)	3.298e-17	++	0	0.234	1	0.6282	C	T	T	C	0.7371	0.2629	-0.060682	0.060682	0.0187634	1.06256	1.02419	1.10237	1.06 (1.02, 1.1)	0.0187634	1.01	t	c	T	C	0.2795	0.0123	0.2795	0.2629	0.2944	0.0874	0.0874	0.0098	1.09133	1.07057	1.1125	1.09 (1.07, 1.11)	6.792e-19	+++	33.9	3.028	2	0.2201
11:59936757:A:G	11:59936757	11	59936757	A	G	G	A	G	A	0.4695	0.4695	-0.0858	-0.0858	0.0127	0.917778	0.895214	0.94091	0.92 (0.9, 0.94)	1.261e-11	0.998141	G	A	G	A	0.446192	0.446192	-0.0740578	-0.0740578	0.0145663	0.928618	0.902481	0.955512	0.93 (0.9, 0.96)	3.64218e-07	0.978356	a	g	G	A	0.4594	0.5406	0.0115	0.5305	0.5538	0.0807	-0.0807	0.0096	0.92247	0.905275	0.939992	0.92 (0.91, 0.94)	3.358e-17	++	0	0.369	1	0.5434	G	A	G	A	0.4602	0.4602	-0.05845	-0.05845	0.0166274	0.943225	0.912981	0.974471	0.94 (0.91, 0.97)	0.0166274	0.97	a	g	G	A	0.4596	0.01	0.5404	0.5305	0.5538	0.0752	-0.0752	0.0083	0.927558	0.912591	0.942771	0.93 (0.91, 0.94)	1.274e-19	+++	0	1.718	2	0.4237
19:45492559:G:A	19:45492559	19	45492559	G	A	A	G	G	A	0.5087	0.4913	-0.0864	0.0864	0.0129	1.09024	1.06302	1.11816	1.09 (1.06, 1.12)	1.993e-11	0.952259	A	G	A	G	0.496018	0.496018	-0.0750511	-0.0750511	0.0145744	0.927696	0.901571	0.954579	0.93 (0.9, 0.95)	2.58596e-07	0.965765	a	g	G	A	0.4969	0.5031	0.0063	0.496	0.5087	-0.0814	0.0814	0.0097	1.0848	1.06438	1.10563	1.08 (1.06, 1.11)	3.507e-17	--	0	0.34	1	0.5598	A	G	G	A	0.5067	0.4933	-0.020522	0.020522	0.0165138	1.02073	0.988225	1.05431	1.02 (0.99, 1.05)	0.0165138	0.84	a	g	G	A	0.496	0.0057	0.504	0.496	0.5087	-0.0659	0.0659	0.0083	1.06812	1.05088	1.08564	1.07 (1.05, 1.09)	2.733e-15	---	80.9	10.47	2	0.005326
11:59936979:A:G	11:59936979	11	59936979	A	G	G	A	G	A	0.4694	0.4694	-0.0855	-0.0855	0.0127	0.918053	0.895483	0.941192	0.92 (0.9, 0.94)	1.469e-11	0.99864	G	A	G	A	0.44609	0.44609	-0.0742095	-0.0742095	0.0145649	0.928477	0.902346	0.955365	0.93 (0.9, 0.96)	3.43854e-07	0.978406	a	g	G	A	0.4593	0.5407	0.0115	0.5306	0.5539	0.0806	-0.0806	0.0096	0.922563	0.905366	0.940086	0.92 (0.91, 0.94)	3.678e-17	++	0	0.341	1	0.559	G	A	G	A	0.4601	0.4601	-0.058938	-0.058938	0.0166278	0.942765	0.912535	0.973997	0.94 (0.91, 0.97)	0.0166278	0.97	a	g	G	A	0.4595	0.01	0.5405	0.5306	0.5539	0.0752	-0.0752	0.0083	0.927558	0.912591	0.942771	0.93 (0.91, 0.94)	1.212e-19	+++	0	1.619	2	0.4451
6:40826390:G:A	6:40826390	6	40826390	G	A	A	G	A	G	0.0034	0.0034	0.8674	0.8674	0.1294	2.38071	1.84739	3.06799	2.38 (1.85, 3.07)	2.02e-11	0.785497	A	G	A	G	0.00263857	0.00263857	0.763994	0.763994	0.149948	2.14683	1.60015	2.88029	2.15 (1.6, 2.88)	1.30548e-07	0.955214	a	g	A	G	0.0031	0.0031	0.0004	0.0026	0.0034	0.8233	0.8233	0.098	2.278	1.8799	2.76041	2.28 (1.88, 2.76)	4.33e-17	++	0	0.273	1	0.6016	A	G	A	G	0.0025	0.0025	0.68128	0.68128	0.165616	1.97641	1.42857	2.73433	1.98 (1.43, 2.73)	0.165616	0.93	a	g	A	G	0.0029	0.0004	0.0029	0.0025	0.0034	0.7865	0.7865	0.0843	2.1957	1.86129	2.59018	2.2 (1.86, 2.59)	1.086e-20	+++	0	0.817	2	0.6646
11:59890674:T:C	11:59890674	11	59890674	T	C	C	T	C	T	0.4505	0.4505	-0.0885	-0.0885	0.0128	0.915303	0.892626	0.938557	0.92 (0.89, 0.94)	4.722e-12	0.992061	C	T	C	T	0.426372	0.426372	-0.0711076	-0.0711076	0.0146352	0.931362	0.905025	0.958465	0.93 (0.91, 0.96)	1.16696e-06	0.978905	t	c	C	T	0.44	0.56	0.012	0.5495	0.5736	0.081	-0.081	0.0096	0.922194	0.905004	0.93971	0.92 (0.91, 0.94)	4.351e-17	++	0	0.8	1	0.371	C	T	C	T	0.44	0.44	-0.061654	-0.061654	0.016677	0.940208	0.909972	0.971448	0.94 (0.91, 0.97)	0.016677	0.99	t	c	C	T	0.44	0.0104	0.56	0.5495	0.5736	0.0761	-0.0761	0.0083	0.926724	0.91177	0.941923	0.93 (0.91, 0.94)	7.146e-20	+++	0	1.805	2	0.4055
19:45482884:T:C	19:45482884	19	45482884	T	C	C	T	T	C	0.5092	0.4908	-0.0846	0.0846	0.0127	1.08828	1.06153	1.11571	1.09 (1.06, 1.12)	2.66e-11	0.980958	C	T	C	T	0.495495	0.495495	-0.0747707	-0.0747707	0.0145579	0.927956	0.901853	0.954815	0.93 (0.9, 0.95)	2.77776e-07	0.968259	t	c	T	C	0.4967	0.4967	0.0068	0.4908	0.5045	0.0804	0.0804	0.0096	1.08372	1.06352	1.1043	1.08 (1.06, 1.1)	4.614e-17	++	0	0.259	1	0.6109	C	T	T	C	0.5065	0.4935	-0.021302	0.021302	0.016503	1.02153	0.989017	1.05511	1.02 (0.99, 1.06)	0.016503	0.94	t	c	T	C	0.4959	0.006	0.4959	0.4908	0.5045	0.0655	0.0655	0.0083	1.06769	1.05046	1.0852	1.07 (1.05, 1.09)	2.558e-15	+++	79.7	9.84	2	0.007299
19:45834975:C:T	19:45834975	19	45834975	C	T	T	C	T	C	0.0084	0.0084	0.4679	0.4679	0.0764	1.59664	1.37459	1.85455	1.6 (1.37, 1.85)	9.183e-10	0.753223	T	C	T	C	0.0100012	0.0100012	0.437774	0.437774	0.0761326	1.54925	1.3345	1.79857	1.55 (1.33, 1.8)	6.24353e-09	0.898875	t	c	T	C	0.0092	0.0092	0.0008	0.0084	0.01	0.4528	0.4528	0.0539	1.57271	1.41504	1.74795	1.57 (1.42, 1.75)	4.617e-17	++	0	0.078	1	0.78	T	C	T	C	0.0069	0.0069	0.38158	0.38158	0.098034	1.4646	1.20856	1.77487	1.46 (1.21, 1.77)	0.098034	0.95	t	c	T	C	0.0087	0.0012	0.0087	0.0069	0.01	0.4362	0.4362	0.0473	1.54682	1.40986	1.69708	1.55 (1.41, 1.7)	2.644e-20	+++	0	0.483	2	0.7854
1:207653395:C:A	1:207653395	1	207653395	C	A	A	C	C	A	0.8251	0.1749	-0.0971	0.0971	0.0168	1.10197	1.06628	1.13886	1.1 (1.07, 1.14)	7.588e-09	0.99006	A	C	C	A	0.826322	0.173678	-0.117407	0.117407	0.0191454	1.12458	1.08316	1.16758	1.12 (1.08, 1.17)	8.48019e-10	0.966374	a	c	C	A	0.1744	0.8256	0.0006	0.8251	0.8263	-0.1059	0.1059	0.0126	1.11171	1.08459	1.13951	1.11 (1.08, 1.14)	4.901e-17	--	0	0.636	1	0.4253	A	C	C	A	0.8477	0.1523	-0.07243	0.07243	0.022724	1.07512	1.02828	1.12408	1.08 (1.03, 1.12)	0.022724	1	a	c	C	A	0.1692	0.0094	0.8308	0.8251	0.8477	-0.098	0.098	0.011	1.10296	1.07944	1.127	1.1 (1.08, 1.13)	6.618e-19	---	12.9	2.297	2	0.3172
11:85783875:A:G	11:85783875	11	85783875	A	G	G	A	A	G	0.7922	0.2078	0.1008	-0.1008	0.016	0.904114	0.876201	0.932916	0.9 (0.88, 0.93)	3.374e-10	0.995352	G	A	A	G	0.806659	0.193341	0.102328	-0.102328	0.018492	0.902733	0.8706	0.936053	0.9 (0.87, 0.94)	3.04817e-08	0.960131	a	g	A	G	0.2016	0.2016	0.0072	0.1933	0.2078	-0.1015	-0.1015	0.0121	0.903481	0.882306	0.925164	0.9 (0.88, 0.93)	5.075e-17	--	0	0.004	1	0.9502	G	A	A	G	0.8101	0.1899	0.093628	-0.093628	0.021272	0.910621	0.873435	0.949391	0.91 (0.87, 0.95)	0.021272	1	a	g	A	G	0.1987	0.008	0.1987	0.1899	0.2078	-0.0995	-0.0995	0.0105	0.90529	0.886849	0.924114	0.91 (0.89, 0.92)	2.948e-21	---	0	0.106	2	0.9483
11:59885888:A:T	11:59885888	11	59885888	A	T	T	A	T	A	0.4504	0.4504	-0.088	-0.088	0.0128	0.915761	0.893072	0.939026	0.92 (0.89, 0.94)	5.99e-12	0.993086	T	A	T	A	0.426086	0.426086	-0.0712151	-0.0712151	0.0146442	0.931262	0.904912	0.958379	0.93 (0.9, 0.96)	1.14157e-06	0.977552	a	t	T	A	0.4399	0.5601	0.012	0.5496	0.5739	0.0807	-0.0807	0.0096	0.92247	0.905275	0.939992	0.92 (0.91, 0.94)	5.441e-17	++	0	0.745	1	0.3881	T	A	T	A	0.44	0.44	-0.061572	-0.061572	0.016676	0.940285	0.910049	0.971526	0.94 (0.91, 0.97)	0.016676	0.99	a	t	T	A	0.4399	0.0104	0.5601	0.5496	0.5739	0.0759	-0.0759	0.0083	0.926909	0.911952	0.942111	0.93 (0.91, 0.94)	9.019e-20	+++	0	1.734	2	0.4202
11:59885120:C:T	11:59885120	11	59885120	C	T	T	C	T	C	0.4504	0.4504	-0.0879	-0.0879	0.0128	0.915852	0.893161	0.93912	0.92 (0.89, 0.94)	6.194e-12	0.993316	T	C	T	C	0.426069	0.426069	-0.0712418	-0.0712418	0.0146447	0.931237	0.904887	0.958354	0.93 (0.9, 0.96)	1.13196e-06	0.977492	t	c	T	C	0.4399	0.4399	0.0121	0.4261	0.4504	-0.0807	-0.0807	0.0096	0.92247	0.905275	0.939992	0.92 (0.91, 0.94)	5.666e-17	--	0	0.734	1	0.3917	T	C	T	C	0.44	0.44	-0.06172	-0.06172	0.016676	0.940146	0.909914	0.971382	0.94 (0.91, 0.97)	0.016676	0.99	t	c	T	C	0.4399	0.0104	0.4399	0.4261	0.4504	-0.0759	-0.0759	0.0083	0.926909	0.911952	0.942111	0.93 (0.91, 0.94)	8.994e-20	---	0	1.703	2	0.4268
19:45228502:A:C	19:45228502	19	45228502	A	C	C	A	C	A	0.3024	0.3024	-0.082	-0.082	0.0144	0.921272	0.895633	0.947644	0.92 (0.9, 0.95)	1.272e-08	0.930694	C	A	C	A	0.303555	0.303555	-0.103667	-0.103667	0.0167493	0.901525	0.87241	0.931612	0.9 (0.87, 0.93)	5.76988e-10	0.864384	a	c	C	A	0.3029	0.6971	0.0006	0.6964	0.6976	0.0912	-0.0912	0.0109	0.912835	0.89354	0.932547	0.91 (0.89, 0.93)	6.656e-17	++	0	0.962	1	0.3266	C	A	C	A	0.2876	0.2876	-0.044866	-0.044866	0.0183876	0.956126	0.922281	0.991213	0.96 (0.92, 0.99)	0.0183876	0.99	a	c	C	A	0.2989	0.0067	0.7011	0.6964	0.7124	0.0791	-0.0791	0.0094	0.923948	0.907081	0.941128	0.92 (0.91, 0.94)	3.518e-17	+++	64.7	5.658	2	0.05907
19:45859692:G:A	19:45859692	19	45859692	G	A	A	G	A	G	0.0089	0.0089	0.4574	0.4574	0.074	1.57996	1.36665	1.82657	1.58 (1.37, 1.83)	6.248e-10	0.74609	A	G	A	G	0.010772	0.010772	0.414492	0.414492	0.0735809	1.5136	1.31032	1.74842	1.51 (1.31, 1.75)	1.29566e-08	0.882285	a	g	A	G	0.0098	0.0098	0.0009	0.0089	0.0108	0.4358	0.4358	0.0522	1.5462	1.39583	1.71277	1.55 (1.4, 1.71)	6.667e-17	++	0	0.169	1	0.6809	A	G	A	G	0.0076	0.0076	0.2859	0.2859	0.095286	1.33096	1.10422	1.60426	1.33 (1.1, 1.6)	0.095286	0.94	a	g	A	G	0.0093	0.0013	0.0093	0.0076	0.0108	0.4012	0.4012	0.0458	1.49362	1.36538	1.6339	1.49 (1.37, 1.63)	1.829e-18	+++	3.5	2.074	2	0.3546
11:85780448:T:C	11:85780448	11	85780448	T	C	C	T	T	C	0.7889	0.2111	0.1004	-0.1004	0.0159	0.904476	0.876723	0.933106	0.9 (0.88, 0.93)	2.999e-10	0.996373	C	T	T	C	0.804318	0.195682	0.100486	-0.100486	0.018398	0.904398	0.872366	0.937606	0.9 (0.87, 0.94)	4.58831e-08	0.96056	t	c	T	C	0.2045	0.2045	0.0076	0.1957	0.2111	-0.1004	-0.1004	0.012	0.904476	0.883451	0.926001	0.9 (0.88, 0.93)	6.892e-17	--	0	0	1	0.9972	C	T	T	C	0.8066	0.1934	0.095278	-0.095278	0.021126	0.90912	0.872245	0.947554	0.91 (0.87, 0.95)	0.021126	1	t	c	T	C	0.2018	0.0082	0.2018	0.1934	0.2111	-0.0992	-0.0992	0.0105	0.905562	0.887116	0.924391	0.91 (0.89, 0.92)	2.383e-21	---	0	0.045	2	0.9777
19:45145612:A:G	19:45145612	19	45145612	A	G	G	A	G	A	0.2451	0.2451	-0.0975	-0.0975	0.0149	0.907102	0.880994	0.933984	0.91 (0.88, 0.93)	5.974e-11	0.986401	G	A	G	A	0.228516	0.228516	-0.0903208	-0.0903208	0.0173903	0.913638	0.883021	0.945316	0.91 (0.88, 0.95)	2.01772e-07	0.957924	a	g	G	A	0.2381	0.7619	0.0082	0.7549	0.7715	0.0945	-0.0945	0.0113	0.909828	0.889898	0.930203	0.91 (0.89, 0.93)	6.92e-17	++	0	0.098	1	0.7539	G	A	G	A	0.2449	0.2449	-0.103318	-0.103318	0.019406	0.90184	0.868182	0.936803	0.9 (0.87, 0.94)	0.019406	1	a	g	G	A	0.2398	0.0077	0.7602	0.7549	0.7715	0.0967	-0.0967	0.0098	0.907828	0.890557	0.925434	0.91 (0.89, 0.93)	4.433e-23	+++	0	0.254	2	0.8808
20:54989833:T:A	20:54989833	20	54989833	T	A	A	T	A	T	0.0921	0.0921	-0.113	-0.113	0.0227	0.893151	0.854284	0.933786	0.89 (0.85, 0.93)	6.225e-07	0.956295	A	T	A	T	0.0804012	0.0804012	-0.189097	-0.189097	0.0268575	0.827706	0.785262	0.872444	0.83 (0.79, 0.87)	1.71583e-12	0.953551	a	t	A	T	0.0872	0.0872	0.0058	0.0804	0.0921	-0.1447	-0.1447	0.0173	0.865282	0.836434	0.895125	0.87 (0.84, 0.9)	7.012e-17	--	78.6	4.683	1	0.03047	A	T	A	T	0.0873	0.0873	-0.073246	-0.073246	0.029594	0.929372	0.876998	0.984874	0.93 (0.88, 0.98)	0.029594	0.99	a	t	A	T	0.0872	0.005	0.0872	0.0804	0.0921	-0.1264	-0.1264	0.015	0.881262	0.85573	0.907556	0.88 (0.86, 0.91)	2.838e-17	---	77.8	9.024	2	0.01098
19:45142851:G:T	19:45142851	19	45142851	G	T	T	G	T	G	0.2452	0.2452	-0.0973	-0.0973	0.0149	0.907284	0.881171	0.934171	0.91 (0.88, 0.93)	6.56e-11	0.986179	T	G	T	G	0.228288	0.228288	-0.0905123	-0.0905123	0.0174044	0.913463	0.882828	0.945161	0.91 (0.88, 0.95)	1.94521e-07	0.956982	t	g	T	G	0.238	0.238	0.0084	0.2283	0.2452	-0.0944	-0.0944	0.0113	0.909919	0.889987	0.930296	0.91 (0.89, 0.93)	7.259e-17	--	0	0.088	1	0.767	T	G	T	G	0.245	0.245	-0.103476	-0.103476	0.0194034	0.901698	0.868049	0.93665	0.9 (0.87, 0.94)	0.0194034	1	t	g	T	G	0.2398	0.0078	0.2398	0.2283	0.2452	-0.0967	-0.0967	0.0098	0.907828	0.890557	0.925434	0.91 (0.89, 0.93)	4.448e-23	---	0	0.25	2	0.8825
19:45708239:A:G	19:45708239	19	45708239	A	G	G	A	G	A	0.1598	0.1598	0.1443	0.1443	0.0173	1.15523	1.11672	1.19507	1.16 (1.12, 1.2)	6.496e-17	0.958979	--	--	--	--	--	--	--	--	--	--	--	--	--	--	--	a	g	G	A	0.1598	0.8402	0	0.8402	0.8402	-0.1443	0.1443	0.0173	1.15523	1.11672	1.19507	1.16 (1.12, 1.2)	7.364e-17	-?	0	0	0	1	G	A	G	A	0.1613	0.1613	0.13742	0.13742	0.022172	1.14731	1.09852	1.19827	1.15 (1.1, 1.2)	0.022172	0.99	a	g	G	A	0.1604	0.0007	0.8396	0.8387	0.8402	-0.1417	0.1417	0.0136	1.15223	1.12192	1.18336	1.15 (1.12, 1.18)	2.788e-25	-?-	0	0.06	1	0.8067
11:85779310:A:G	11:85779310	11	85779310	A	G	G	A	A	G	0.7888	0.2112	0.0999	-0.0999	0.0159	0.904928	0.877162	0.933573	0.9 (0.88, 0.93)	3.607e-10	0.996255	G	A	A	G	0.803799	0.196201	0.10063	-0.10063	0.0183741	0.904268	0.872281	0.937427	0.9 (0.87, 0.94)	4.21728e-08	0.961457	a	g	A	G	0.2048	0.2048	0.0074	0.1962	0.2112	-0.1002	-0.1002	0.012	0.904656	0.883627	0.926186	0.9 (0.88, 0.93)	7.759e-17	--	0	0.001	1	0.976	G	A	A	G	0.8063	0.1937	0.09737	-0.09737	0.021122	0.90722	0.870429	0.945567	0.91 (0.87, 0.95)	0.021122	1	a	g	A	G	0.2021	0.008	0.2021	0.1937	0.2112	-0.0995	-0.0995	0.0104	0.90529	0.887023	0.923933	0.91 (0.89, 0.92)	1.666e-21	---	0	0.015	2	0.9927
11:85779297:T:G	11:85779297	11	85779297	T	G	G	T	T	G	0.7888	0.2112	0.0994	-0.0994	0.0159	0.90538	0.8776	0.93404	0.91 (0.88, 0.93)	4.384e-10	0.996485	G	T	T	G	0.803854	0.196146	0.100948	-0.100948	0.0183795	0.90398	0.871995	0.937139	0.9 (0.87, 0.94)	3.85701e-08	0.961294	t	g	T	G	0.2048	0.2048	0.0074	0.1961	0.2112	-0.1001	-0.1001	0.012	0.904747	0.883716	0.926279	0.9 (0.88, 0.93)	8.697e-17	--	0	0.004	1	0.9492	G	T	T	G	0.8062	0.1938	0.096746	-0.096746	0.021116	0.907787	0.870983	0.946146	0.91 (0.87, 0.95)	0.021116	1	t	g	T	G	0.2021	0.008	0.2021	0.1938	0.2112	-0.0993	-0.0993	0.0104	0.905471	0.887201	0.924118	0.91 (0.89, 0.92)	2.134e-21	---	0	0.023	2	0.9887
19:45574482:G:C	19:45574482	19	45574482	G	C	C	G	C	G	0.0138	0.0138	-0.5045	-0.5045	0.0859	0.603807	0.510245	0.714526	0.6 (0.51, 0.71)	4.307e-09	0.465447	C	G	C	G	0.014875	0.014875	-0.439888	-0.439888	0.0744228	0.644109	0.556684	0.745262	0.64 (0.56, 0.75)	1.74446e-09	0.674668	c	g	C	G	0.0144	0.0144	0.0005	0.0138	0.0149	-0.4676	-0.4676	0.0562	0.626504	0.561158	0.699459	0.63 (0.56, 0.7)	9.33e-17	--	0	0.323	1	0.5697	C	G	C	G	0.0132	0.0132	-0.180426	-0.180426	0.081484	0.834914	0.711674	0.979496	0.83 (0.71, 0.98)	0.081484	0.89	c	g	C	G	0.014	0.0007	0.014	0.0132	0.0149	-0.3749	-0.3749	0.0463	0.687358	0.627728	0.752652	0.69 (0.63, 0.75)	5.531e-16	---	77.1	8.735	2	0.01268
11:85779162:C:G	11:85779162	11	85779162	C	G	G	C	C	G	0.7888	0.2112	0.0994	-0.0994	0.0159	0.90538	0.8776	0.93404	0.91 (0.88, 0.93)	4.434e-10	0.996541	G	C	C	G	0.803422	0.196578	0.100559	-0.100559	0.0183633	0.904332	0.872362	0.937473	0.9 (0.87, 0.94)	4.23317e-08	0.960942	c	g	C	G	0.2049	0.2049	0.0072	0.1966	0.2112	-0.0999	-0.0999	0.012	0.904928	0.883892	0.926464	0.9 (0.88, 0.93)	9.516e-17	--	0	0.002	1	0.9619	G	C	C	G	0.8063	0.1937	0.097124	-0.097124	0.021118	0.907443	0.87065	0.945792	0.91 (0.87, 0.95)	0.021118	1	c	g	C	G	0.2022	0.0079	0.2022	0.1937	0.2112	-0.0992	-0.0992	0.0104	0.905562	0.887289	0.92421	0.91 (0.89, 0.92)	2.146e-21	---	0	0.015	2	0.9924
11:59882306:A:G	11:59882306	11	59882306	A	G	G	A	G	A	0.4496	0.4496	-0.0871	-0.0871	0.0128	0.916585	0.893876	0.939872	0.92 (0.89, 0.94)	9.786e-12	0.994118	G	A	G	A	0.42538	0.42538	-0.0708044	-0.0708044	0.0146317	0.931644	0.905306	0.958749	0.93 (0.91, 0.96)	1.28836e-06	0.978173	a	g	G	A	0.4391	0.5609	0.012	0.5504	0.5746	0.08	-0.08	0.0096	0.923116	0.905909	0.94065	0.92 (0.91, 0.94)	9.756e-17	++	0	0.703	1	0.4019	G	A	G	A	0.4398	0.4398	-0.061578	-0.061578	0.0166742	0.94028	0.910047	0.971517	0.94 (0.91, 0.97)	0.0166742	0.99	a	g	G	A	0.4393	0.0104	0.5607	0.5504	0.5746	0.0754	-0.0754	0.0083	0.927372	0.912408	0.942582	0.93 (0.91, 0.94)	1.554e-19	+++	0	1.621	2	0.4446
11:59870196:A:C	11:59870196	11	59870196	A	C	C	A	C	A	0.4499	0.4499	-0.0871	-0.0871	0.0128	0.916585	0.893876	0.939872	0.92 (0.89, 0.94)	9.838e-12	0.992912	C	A	C	A	0.426521	0.426521	-0.0706476	-0.0706476	0.0146383	0.93179	0.905436	0.958911	0.93 (0.91, 0.96)	1.37461e-06	0.975729	a	c	C	A	0.4398	0.5602	0.0116	0.5501	0.5735	0.08	-0.08	0.0096	0.923116	0.905909	0.94065	0.92 (0.91, 0.94)	1.046e-16	++	0	0.716	1	0.3975	C	A	C	A	0.4396	0.4396	-0.061514	-0.061514	0.016676	0.94034	0.910102	0.971583	0.94 (0.91, 0.97)	0.016676	0.99	a	c	C	A	0.4397	0.01	0.5603	0.5501	0.5735	0.0754	-0.0754	0.0083	0.927372	0.912408	0.942582	0.93 (0.91, 0.94)	1.693e-19	+++	0	1.634	2	0.4417
11:59876036:A:G	11:59876036	11	59876036	A	G	G	A	G	A	0.4497	0.4497	-0.0871	-0.0871	0.0128	0.916585	0.893876	0.939872	0.92 (0.89, 0.94)	9.936e-12	0.993322	G	A	G	A	0.42646	0.42646	-0.0705393	-0.0705393	0.0146209	0.931891	0.905565	0.958983	0.93 (0.91, 0.96)	1.38621e-06	0.977919	a	g	G	A	0.4396	0.5604	0.0115	0.5503	0.5735	0.0799	-0.0799	0.0096	0.923209	0.906	0.940744	0.92 (0.91, 0.94)	1.06e-16	++	0	0.726	1	0.3941	G	A	G	A	0.4396	0.4396	-0.061672	-0.061672	0.0166758	0.940191	0.909958	0.971429	0.94 (0.91, 0.97)	0.0166758	0.99	a	g	G	A	0.4396	0.01	0.5604	0.5503	0.5735	0.0754	-0.0754	0.0083	0.927372	0.912408	0.942582	0.93 (0.91, 0.94)	1.638e-19	+++	0	1.624	2	0.444
11:59871604:T:C	11:59871604	11	59871604	T	C	C	T	C	T	0.4496	0.4496	-0.0868	-0.0868	0.0128	0.91686	0.894144	0.940154	0.92 (0.89, 0.94)	1.164e-11	0.992713	C	T	C	T	0.425822	0.425822	-0.0709948	-0.0709948	0.0146386	0.931467	0.905121	0.958579	0.93 (0.91, 0.96)	1.22036e-06	0.975668	t	c	C	T	0.4393	0.5607	0.0118	0.5504	0.5742	0.08	-0.08	0.0096	0.923116	0.905909	0.94065	0.92 (0.91, 0.94)	1.065e-16	++	0	0.661	1	0.4163	C	T	C	T	0.4395	0.4395	-0.061426	-0.061426	0.016679	0.940423	0.910176	0.971674	0.94 (0.91, 0.97)	0.016679	0.99	t	c	C	T	0.4393	0.0102	0.5607	0.5504	0.5742	0.0753	-0.0753	0.0083	0.927465	0.912499	0.942677	0.93 (0.91, 0.94)	1.767e-19	+++	0	1.586	2	0.4526
19:45149235:G:A	19:45149235	19	45149235	G	A	A	G	A	G	0.2456	0.2456	-0.0975	-0.0975	0.0149	0.907102	0.880994	0.933984	0.91 (0.88, 0.93)	6.657e-11	0.982173	A	G	A	G	0.228867	0.228867	-0.0888273	-0.0888273	0.0173682	0.915004	0.88438	0.946688	0.92 (0.88, 0.95)	3.08602e-07	0.958883	a	g	A	G	0.2385	0.2385	0.0083	0.2289	0.2456	-0.0938	-0.0938	0.0113	0.910465	0.890522	0.930855	0.91 (0.89, 0.93)	1.072e-16	--	0	0.144	1	0.7047	A	G	A	G	0.2451	0.2451	-0.10344	-0.10344	0.0194022	0.90173	0.868083	0.936682	0.9 (0.87, 0.94)	0.0194022	1	a	g	A	G	0.2402	0.0077	0.2402	0.2289	0.2456	-0.0963	-0.0963	0.0098	0.908192	0.890913	0.925805	0.91 (0.89, 0.93)	6.685e-23	---	0	0.327	2	0.8492
11:59881561:A:G	11:59881561	11	59881561	A	G	G	A	G	A	0.4497	0.4497	-0.0872	-0.0872	0.0128	0.916494	0.893787	0.939778	0.92 (0.89, 0.94)	8.981e-12	0.994058	G	A	G	A	0.425284	0.425284	-0.0704186	-0.0704186	0.0146339	0.932004	0.905651	0.959123	0.93 (0.91, 0.96)	1.4763e-06	0.977995	a	g	G	A	0.4391	0.5609	0.0121	0.5503	0.5747	0.0799	-0.0799	0.0096	0.923209	0.906	0.940744	0.92 (0.91, 0.94)	1.078e-16	++	0	0.745	1	0.3881	G	A	G	A	0.4399	0.4399	-0.06151	-0.06151	0.016675	0.940344	0.910107	0.971585	0.94 (0.91, 0.97)	0.016675	0.99	a	g	G	A	0.4393	0.0105	0.5607	0.5503	0.5747	0.0753	-0.0753	0.0083	0.927465	0.912499	0.942677	0.93 (0.91, 0.94)	1.741e-19	+++	0	1.659	2	0.4362
19:45543787:C:T	19:45543787	19	45543787	C	T	T	C	C	T	0.5434	0.4566	-0.0793	0.0793	0.0128	1.08253	1.05571	1.11003	1.08 (1.06, 1.11)	5.601e-10	0.976549	T	C	C	T	0.534161	0.465839	-0.0831993	0.0831993	0.0150823	1.08676	1.0551	1.11936	1.09 (1.06, 1.12)	3.40887e-08	0.897111	t	c	C	T	0.4605	0.5395	0.0046	0.5342	0.5434	-0.0809	0.0809	0.0098	1.08426	1.06363	1.10529	1.08 (1.06, 1.11)	1.105e-16	--	0	0.039	1	0.8437	T	C	C	T	0.5497	0.4503	-0.027678	0.027678	0.016656	1.02806	0.995045	1.06218	1.03 (1, 1.06)	0.016656	1.05	t	c	C	T	0.4579	0.0059	0.5421	0.5342	0.5497	-0.0673	0.0673	0.0084	1.06962	1.05215	1.08737	1.07 (1.05, 1.09)	1.293e-15	---	73.9	7.649	2	0.02183
11:59877697:T:C	11:59877697	11	59877697	T	C	C	T	C	T	0.4496	0.4496	-0.0871	-0.0871	0.0128	0.916585	0.893876	0.939872	0.92 (0.89, 0.94)	9.43e-12	0.993617	C	T	C	T	0.425267	0.425267	-0.0704463	-0.0704463	0.0146351	0.931978	0.905624	0.959098	0.93 (0.91, 0.96)	1.46521e-06	0.978018	t	c	C	T	0.4391	0.5609	0.0121	0.5504	0.5747	0.0799	-0.0799	0.0096	0.923209	0.906	0.940744	0.92 (0.91, 0.94)	1.123e-16	++	0	0.734	1	0.3917	C	T	C	T	0.4396	0.4396	-0.061568	-0.061568	0.0166762	0.940289	0.910052	0.97153	0.94 (0.91, 0.97)	0.0166762	0.99	t	c	C	T	0.4392	0.0104	0.5608	0.5504	0.5747	0.0753	-0.0753	0.0083	0.927465	0.912499	0.942677	0.93 (0.91, 0.94)	1.783e-19	+++	0	1.638	2	0.4409
11:85765737:T:C	11:85765737	11	85765737	T	C	C	T	T	C	0.7886	0.2114	0.0987	-0.0987	0.0159	0.906014	0.878215	0.934694	0.91 (0.88, 0.93)	5.632e-10	0.997309	C	T	T	C	0.805068	0.194932	0.10059	-0.10059	0.0183014	0.904304	0.872441	0.937331	0.9 (0.87, 0.94)	3.7754e-08	0.973549	t	c	T	C	0.2043	0.2043	0.0082	0.1949	0.2114	-0.0995	-0.0995	0.012	0.90529	0.884246	0.926835	0.91 (0.88, 0.93)	1.125e-16	--	0	0.006	1	0.9379	C	T	T	C	0.8063	0.1937	0.09705	-0.09705	0.021116	0.907511	0.870718	0.945858	0.91 (0.87, 0.95)	0.021116	1	t	c	T	C	0.2017	0.0084	0.2017	0.1937	0.2114	-0.0989	-0.0989	0.0104	0.905833	0.887556	0.924487	0.91 (0.89, 0.92)	2.569e-21	---	0	0.016	2	0.9919
11:59881524:G:C	11:59881524	11	59881524	G	C	C	G	C	G	0.4496	0.4496	-0.0869	-0.0869	0.0128	0.916769	0.894055	0.94006	0.92 (0.89, 0.94)	1.044e-11	0.994095	C	G	C	G	0.425259	0.425259	-0.0706047	-0.0706047	0.0146322	0.93183	0.905486	0.958941	0.93 (0.91, 0.96)	1.38109e-06	0.978163	c	g	C	G	0.439	0.439	0.0121	0.4253	0.4496	-0.0798	-0.0798	0.0096	0.923301	0.906091	0.940838	0.92 (0.91, 0.94)	1.163e-16	--	0	0.703	1	0.4019	C	G	C	G	0.4398	0.4398	-0.06139	-0.06139	0.0166746	0.940456	0.910217	0.9717	0.94 (0.91, 0.97)	0.0166746	1	c	g	C	G	0.4392	0.0104	0.4392	0.4253	0.4496	-0.0752	-0.0752	0.0083	0.927558	0.912591	0.942771	0.93 (0.91, 0.94)	1.93e-19	---	0	1.62	2	0.4448
19:45146402:T:C	19:45146402	19	45146402	T	C	C	T	C	T	0.2455	0.2455	-0.097	-0.097	0.0149	0.907556	0.881435	0.934451	0.91 (0.88, 0.93)	7.598e-11	0.986044	C	T	C	T	0.228874	0.228874	-0.0892795	-0.0892795	0.0173754	0.91459	0.883967	0.946273	0.91 (0.88, 0.95)	2.71695e-07	0.958075	t	c	C	T	0.2385	0.7615	0.0082	0.7545	0.7711	0.0937	-0.0937	0.0113	0.910556	0.890611	0.930948	0.91 (0.89, 0.93)	1.165e-16	++	0	0.114	1	0.7359	C	T	C	T	0.2451	0.2451	-0.103224	-0.103224	0.0194016	0.901925	0.868271	0.936883	0.9 (0.87, 0.94)	0.0194016	1	t	c	C	T	0.2401	0.0077	0.7599	0.7545	0.7711	0.0961	-0.0961	0.0098	0.908373	0.891092	0.92599	0.91 (0.89, 0.93)	7.682e-23	+++	0	0.293	2	0.8639
11:59877143:A:C	11:59877143	11	59877143	A	C	C	A	C	A	0.4496	0.4496	-0.0871	-0.0871	0.0128	0.916585	0.893876	0.939872	0.92 (0.89, 0.94)	9.763e-12	0.993409	C	A	C	A	0.426278	0.426278	-0.0702199	-0.0702199	0.0146212	0.932189	0.905854	0.95929	0.93 (0.91, 0.96)	1.54754e-06	0.977941	a	c	C	A	0.4395	0.5605	0.0116	0.5504	0.5737	0.0798	-0.0798	0.0096	0.923301	0.906091	0.940838	0.92 (0.91, 0.94)	1.197e-16	++	0	0.755	1	0.385	C	A	C	A	0.4396	0.4396	-0.061612	-0.061612	0.0166758	0.940248	0.910013	0.971487	0.94 (0.91, 0.97)	0.0166758	1	a	c	C	A	0.4395	0.01	0.5605	0.5504	0.5737	0.0752	-0.0752	0.0083	0.927558	0.912591	0.942771	0.93 (0.91, 0.94)	1.867e-19	+++	0	1.644	2	0.4395
19:45469129:A:G	19:45469129	19	45469129	A	G	G	A	G	A	0.0458	0.0458	-0.2505	-0.2505	0.0431	0.778411	0.715355	0.847026	0.78 (0.72, 0.85)	6.171e-09	0.515441	G	A	G	A	0.0433618	0.0433618	-0.261751	-0.261751	0.0444119	0.769703	0.705535	0.839706	0.77 (0.71, 0.84)	3.04106e-09	0.636995	a	g	G	A	0.0446	0.9554	0.0012	0.9542	0.9566	0.256	-0.256	0.0309	0.774142	0.728648	0.822476	0.77 (0.73, 0.82)	1.28e-16	++	0	0.033	1	0.8557	G	A	G	A	0.0411	0.0411	-0.106694	-0.106694	0.045948	0.898801	0.821394	0.983502	0.9 (0.82, 0.98)	0.045948	0.88	a	g	G	A	0.0435	0.0019	0.9565	0.9542	0.9589	0.2094	-0.2094	0.0257	0.811071	0.771227	0.852972	0.81 (0.77, 0.85)	3.305e-16	+++	72.6	7.295	2	0.02605
2:127859766:G:A	2:127859766	2	127859766	G	A	A	G	A	G	0.1905	0.1905	-0.1027	-0.1027	0.0163	0.902398	0.874024	0.931693	0.9 (0.87, 0.93)	3.121e-10	0.990191	A	G	A	G	0.18733	0.18733	-0.0986815	-0.0986815	0.0183849	0.906031	0.873964	0.939275	0.91 (0.87, 0.94)	7.76816e-08	0.990512	a	g	A	G	0.1891	0.1891	0.0016	0.1873	0.1905	-0.1009	-0.1009	0.0122	0.904023	0.882663	0.925901	0.9 (0.88, 0.93)	1.281e-16	--	0	0.027	1	0.8701	A	G	A	G	0.191	0.191	-0.091122	-0.091122	0.021268	0.912906	0.875634	0.951765	0.91 (0.88, 0.95)	0.021268	1	a	g	A	G	0.1896	0.0016	0.1896	0.1873	0.191	-0.0985	-0.0985	0.0106	0.906196	0.887563	0.92522	0.91 (0.89, 0.93)	1.277e-20	---	0	0.187	2	0.9108
11:59880038:C:T	11:59880038	11	59880038	C	T	T	C	T	C	0.4495	0.4495	-0.0869	-0.0869	0.0128	0.916769	0.894055	0.94006	0.92 (0.89, 0.94)	1.061e-11	0.994031	T	C	T	C	0.425014	0.425014	-0.0703549	-0.0703549	0.0146377	0.932063	0.905702	0.959191	0.93 (0.91, 0.96)	1.51814e-06	0.977739	t	c	T	C	0.4389	0.4389	0.0121	0.425	0.4495	-0.0797	-0.0797	0.0096	0.923393	0.906181	0.940932	0.92 (0.91, 0.94)	1.289e-16	--	0	0.724	1	0.3948	T	C	T	C	0.4396	0.4396	-0.06186	-0.06186	0.0166776	0.940014	0.909784	0.971249	0.94 (0.91, 0.97)	0.0166776	0.99	t	c	T	C	0.4391	0.0105	0.4391	0.425	0.4495	-0.0753	-0.0753	0.0083	0.927465	0.912499	0.942677	0.93 (0.91, 0.94)	1.875e-19	---	0	1.585	2	0.4528
11:59873448:T:C	11:59873448	11	59873448	T	C	C	T	C	T	0.4497	0.4497	-0.087	-0.087	0.0128	0.916677	0.893966	0.939966	0.92 (0.89, 0.94)	1.052e-11	0.993123	C	T	C	T	0.425748	0.425748	-0.0702206	-0.0702206	0.0146471	0.932188	0.905807	0.959338	0.93 (0.91, 0.96)	1.61413e-06	0.974609	t	c	C	T	0.4393	0.5607	0.0119	0.5503	0.5743	0.0797	-0.0797	0.0096	0.923393	0.906181	0.940932	0.92 (0.91, 0.94)	1.31e-16	++	0	0.744	1	0.3884	C	T	C	T	0.4396	0.4396	-0.061592	-0.061592	0.0166758	0.940266	0.910031	0.971506	0.94 (0.91, 0.97)	0.0166758	0.99	t	c	C	T	0.4394	0.0103	0.5606	0.5503	0.5743	0.0752	-0.0752	0.0083	0.927558	0.912591	0.942771	0.93 (0.91, 0.94)	2.048e-19	+++	0	1.631	2	0.4423
11:59870788:G:A	11:59870788	11	59870788	G	A	A	G	A	G	0.4497	0.4497	-0.0869	-0.0869	0.0128	0.916769	0.894055	0.94006	0.92 (0.89, 0.94)	1.107e-11	0.992975	A	G	A	G	0.426189	0.426189	-0.0702965	-0.0702965	0.0146355	0.932117	0.905759	0.959243	0.93 (0.91, 0.96)	1.54324e-06	0.975991	a	g	A	G	0.4395	0.4395	0.0117	0.4262	0.4497	-0.0797	-0.0797	0.0096	0.923393	0.906181	0.940932	0.92 (0.91, 0.94)	1.313e-16	--	0	0.729	1	0.3931	A	G	A	G	0.4396	0.4396	-0.061606	-0.061606	0.0166758	0.940253	0.910018	0.971493	0.94 (0.91, 0.97)	0.0166758	0.99	a	g	A	G	0.4395	0.0101	0.4395	0.4262	0.4497	-0.0752	-0.0752	0.0083	0.927558	0.912591	0.942771	0.93 (0.91, 0.94)	2.043e-19	---	0	1.612	2	0.4466
19:45490570:A:G	19:45490570	19	45490570	A	G	G	A	G	A	0.3269	0.3269	0.1125	0.1125	0.0136	1.11907	1.08964	1.1493	1.12 (1.09, 1.15)	1.106e-16	0.968835	--	--	--	--	--	--	--	--	--	--	--	--	--	--	--	a	g	G	A	0.3269	0.6731	0	0.6731	0.6731	-0.1125	0.1125	0.0136	1.11907	1.08964	1.1493	1.12 (1.09, 1.15)	1.317e-16	-?	0	0	0	1	G	A	G	A	0.315	0.315	0.082622	0.082622	0.017625	1.08613	1.04925	1.12431	1.09 (1.05, 1.12)	0.017625	1	a	g	G	A	0.3225	0.0058	0.6775	0.6731	0.685	-0.1013	0.1013	0.0108	1.10661	1.08343	1.13028	1.11 (1.08, 1.13)	4.831e-21	-?-	44.5	1.801	1	0.1796
20:54988072:C:T	20:54988072	20	54988072	C	T	T	C	T	C	0.0922	0.0922	-0.1107	-0.1107	0.0227	0.895207	0.856251	0.935936	0.9 (0.86, 0.94)	1.019e-06	0.957051	T	C	T	C	0.0805186	0.0805186	-0.189068	-0.189068	0.0268533	0.82773	0.785291	0.872463	0.83 (0.79, 0.87)	1.71506e-12	0.953262	t	c	T	C	0.0873	0.0873	0.0058	0.0805	0.0922	-0.1434	-0.1434	0.0173	0.866407	0.837522	0.896289	0.87 (0.84, 0.9)	1.344e-16	--	79.9	4.967	1	0.02583	T	C	T	C	0.0871	0.0871	-0.070798	-0.070798	0.029598	0.93165	0.879141	0.987295	0.93 (0.88, 0.99)	0.029598	1	t	c	T	C	0.0873	0.005	0.0873	0.0805	0.0922	-0.1248	-0.1248	0.015	0.882673	0.857101	0.909009	0.88 (0.86, 0.91)	7.142e-17	---	78.8	9.443	2	0.008904
11:85771170:T:C	11:85771170	11	85771170	T	C	C	T	T	C	0.7888	0.2112	0.0982	-0.0982	0.0159	0.906468	0.878654	0.935162	0.91 (0.88, 0.94)	7.025e-10	0.996898	C	T	T	C	0.805095	0.194905	0.100667	-0.100667	0.0183045	0.904234	0.872368	0.937264	0.9 (0.87, 0.94)	3.70622e-08	0.973426	t	c	T	C	0.2042	0.2042	0.0081	0.1949	0.2112	-0.0993	-0.0993	0.012	0.905471	0.884423	0.92702	0.91 (0.88, 0.93)	1.349e-16	--	0	0.01	1	0.919	C	T	T	C	0.8065	0.1935	0.096156	-0.096156	0.021114	0.908322	0.8715	0.9467	0.91 (0.87, 0.95)	0.021114	1	t	c	T	C	0.2016	0.0084	0.2016	0.1935	0.2112	-0.0985	-0.0985	0.0104	0.906196	0.887911	0.924857	0.91 (0.89, 0.92)	3.748e-21	---	0	0.027	2	0.9867
11:59878001:G:A	11:59878001	11	59878001	G	A	A	G	A	G	0.4496	0.4496	-0.087	-0.087	0.0128	0.916677	0.893966	0.939966	0.92 (0.89, 0.94)	1.015e-11	0.993697	A	G	A	G	0.425169	0.425169	-0.0700796	-0.0700796	0.0146348	0.93232	0.905957	0.95945	0.93 (0.91, 0.96)	1.66005e-06	0.978104	a	g	A	G	0.439	0.439	0.0121	0.4252	0.4496	-0.0797	-0.0797	0.0096	0.923393	0.906181	0.940932	0.92 (0.91, 0.94)	1.355e-16	--	0	0.757	1	0.3842	A	G	A	G	0.4396	0.4396	-0.061446	-0.061446	0.0166762	0.940404	0.910163	0.971649	0.94 (0.91, 0.97)	0.0166762	0.99	a	g	A	G	0.4392	0.0105	0.4392	0.4252	0.4496	-0.0751	-0.0751	0.0083	0.927651	0.912682	0.942865	0.93 (0.91, 0.94)	2.198e-19	---	0	1.652	2	0.4377
11:59867913:A:G	11:59867913	11	59867913	A	G	G	A	G	A	0.4497	0.4497	-0.0866	-0.0866	0.0128	0.917044	0.894323	0.940342	0.92 (0.89, 0.94)	1.283e-11	0.992974	G	A	G	A	0.426297	0.426297	-0.0706086	-0.0706086	0.014637	0.931827	0.905474	0.958946	0.93 (0.91, 0.96)	1.39019e-06	0.975837	a	g	G	A	0.4396	0.5604	0.0116	0.5503	0.5737	0.0797	-0.0797	0.0096	0.923393	0.906181	0.940932	0.92 (0.91, 0.94)	1.357e-16	++	0	0.676	1	0.4108	G	A	G	A	0.4396	0.4396	-0.061268	-0.061268	0.0166758	0.940571	0.910326	0.971821	0.94 (0.91, 0.97)	0.0166758	0.99	a	g	G	A	0.4396	0.01	0.5604	0.5503	0.5737	0.0751	-0.0751	0.0083	0.927651	0.912682	0.942865	0.93 (0.91, 0.94)	2.31e-19	+++	0	1.589	2	0.4517
19:45057443:T:C	19:45057443	19	45057443	T	C	C	T	T	C	0.8252	0.1748	0.1263	-0.1263	0.0178	0.88135	0.851132	0.912642	0.88 (0.85, 0.91)	1.186e-12	0.960068	C	T	T	C	0.837786	0.162214	0.0881609	-0.0881609	0.0196705	0.915614	0.880985	0.951604	0.92 (0.88, 0.95)	7.2815e-06	0.974211	t	c	T	C	0.1691	0.1691	0.0063	0.1622	0.1748	-0.1091	-0.1091	0.0132	0.896641	0.87374	0.920141	0.9 (0.87, 0.92)	1.358e-16	--	51.6	2.067	1	0.1505	C	T	T	C	0.8442	0.1558	0.04311	-0.04311	0.023026	0.957806	0.91554	1.00202	0.96 (0.92, 1)	0.023026	1	t	c	T	C	0.1658	0.0079	0.1658	0.1558	0.1748	-0.0928	-0.0928	0.0115	0.911376	0.891063	0.932151	0.91 (0.89, 0.93)	5.293e-16	---	75.8	8.255	2	0.01613
19:1040046:G:A	19:1040046	19	1040046	G	A	A	G	G	A	0.5064	0.4936	-0.0813	0.0813	0.0136	1.0847	1.05616	1.114	1.08 (1.06, 1.11)	2.379e-09	0.841656	A	G	A	G	0.485218	0.485218	-0.0841997	-0.0841997	0.0147405	0.919248	0.893069	0.946193	0.92 (0.89, 0.95)	1.10036e-08	0.932435	a	g	A	G	0.4967	0.4967	0.0106	0.4852	0.5064	-0.0826	-0.0826	0.01	0.920719	0.902849	0.938943	0.92 (0.9, 0.94)	1.374e-16	--	0	0.021	1	0.885	A	G	G	A	0.5127	0.4873	-0.05464	0.05464	0.0165274	1.05616	1.0225	1.09093	1.06 (1.02, 1.09)	0.0165274	1.1	a	g	G	A	0.499	0.0115	0.501	0.4852	0.5127	-0.0751	0.0751	0.0086	1.07799	1.05997	1.09632	1.08 (1.06, 1.1)	1.566e-18	---	5.7	2.121	2	0.3462
19:45450928:T:C	19:45450928	19	45450928	T	C	C	T	C	T	0.496	0.496	0.0831	0.0831	0.0128	1.08665	1.05973	1.11426	1.09 (1.06, 1.11)	7.706e-11	0.963476	C	T	C	T	0.493805	0.493805	0.0748232	0.0748232	0.014589	1.07769	1.04731	1.10895	1.08 (1.05, 1.11)	2.88782e-07	0.961823	t	c	C	T	0.495	0.505	0.0011	0.504	0.5062	-0.0795	0.0795	0.0096	1.08275	1.06256	1.10331	1.08 (1.06, 1.1)	1.425e-16	--	0	0.182	1	0.6698	C	T	C	T	0.4984	0.4984	0.02475	0.02475	0.0165086	1.02506	0.992422	1.05877	1.03 (0.99, 1.06)	0.0165086	1.05	t	c	C	T	0.4959	0.0017	0.5041	0.5016	0.5062	-0.0656	0.0656	0.0083	1.0678	1.05057	1.08531	1.07 (1.05, 1.09)	2.937e-15	---	76.2	8.392	2	0.01506
19:45147719:T:G	19:45147719	19	45147719	T	G	G	T	G	T	0.2456	0.2456	-0.0968	-0.0968	0.0149	0.907738	0.881611	0.934638	0.91 (0.88, 0.93)	8.54e-11	0.984353	G	T	G	T	0.228909	0.228909	-0.0888416	-0.0888416	0.0173675	0.91499	0.884368	0.946673	0.91 (0.88, 0.95)	3.06936e-07	0.958791	t	g	G	T	0.2385	0.7615	0.0082	0.7544	0.7711	0.0934	-0.0934	0.0113	0.910829	0.890878	0.931227	0.91 (0.89, 0.93)	1.438e-16	++	0	0.121	1	0.728	G	T	G	T	0.2451	0.2451	-0.103494	-0.103494	0.019402	0.901681	0.868036	0.936631	0.9 (0.87, 0.94)	0.019402	1	t	g	G	T	0.2402	0.0077	0.7598	0.7544	0.7711	0.096	-0.096	0.0098	0.908464	0.891181	0.926082	0.91 (0.89, 0.93)	8.901e-23	+++	0	0.322	2	0.8513
11:59869090:A:G	11:59869090	11	59869090	A	G	G	A	G	A	0.4497	0.4497	-0.0867	-0.0867	0.0128	0.916952	0.894234	0.940248	0.92 (0.89, 0.94)	1.198e-11	0.992972	G	A	G	A	0.426216	0.426216	-0.0702552	-0.0702552	0.0146361	0.932156	0.905795	0.959284	0.93 (0.91, 0.96)	1.56688e-06	0.975893	a	g	G	A	0.4395	0.5605	0.0116	0.5503	0.5738	0.0796	-0.0796	0.0096	0.923486	0.906272	0.941026	0.92 (0.91, 0.94)	1.473e-16	++	0	0.715	1	0.3977	G	A	G	A	0.4395	0.4395	-0.061458	-0.061458	0.0166762	0.940392	0.910152	0.971637	0.94 (0.91, 0.97)	0.0166762	1	a	g	G	A	0.4395	0.0101	0.5605	0.5503	0.5738	0.075	-0.075	0.0083	0.927743	0.912773	0.942959	0.93 (0.91, 0.94)	2.371e-19	+++	0	1.6	2	0.4493
19:1040765:A:G	19:1040765	19	1040765	A	G	G	A	A	G	0.5084	0.4916	-0.0797	0.0797	0.0136	1.08296	1.05448	1.11222	1.08 (1.05, 1.11)	4.631e-09	0.844913	G	A	G	A	0.48955	0.48955	-0.085291	-0.085291	0.0146424	0.918245	0.892267	0.94498	0.92 (0.89, 0.94)	5.63048e-09	0.944092	a	g	G	A	0.4997	0.5003	0.0094	0.4916	0.5104	0.0823	-0.0823	0.01	0.920996	0.90312	0.939225	0.92 (0.9, 0.94)	1.481e-16	++	0	0.078	1	0.7797	G	A	A	G	0.5162	0.4838	-0.055342	0.055342	0.0165184	1.0569	1.02323	1.09168	1.06 (1.02, 1.09)	0.0165184	1.05	a	g	A	G	0.4959	0.0109	0.4959	0.4838	0.5104	0.0751	0.0751	0.0085	1.07799	1.06018	1.0961	1.08 (1.06, 1.1)	1.349e-18	+++	1.5	2.03	2	0.3625
2:127859413:G:A	2:127859413	2	127859413	G	A	A	G	A	G	0.1905	0.1905	-0.1029	-0.1029	0.0163	0.902217	0.873849	0.931507	0.9 (0.87, 0.93)	2.941e-10	0.990526	A	G	A	G	0.18748	0.18748	-0.0979045	-0.0979045	0.0183802	0.906735	0.874652	0.939996	0.91 (0.87, 0.94)	9.74481e-08	0.990315	a	g	A	G	0.1892	0.1892	0.0015	0.1875	0.1905	-0.1007	-0.1007	0.0122	0.904204	0.882839	0.926086	0.9 (0.88, 0.93)	1.489e-16	--	0	0.041	1	0.8389	A	G	A	G	0.191	0.191	-0.091116	-0.091116	0.021268	0.912912	0.875639	0.951771	0.91 (0.88, 0.95)	0.021268	1	a	g	A	G	0.1896	0.0015	0.1896	0.1875	0.191	-0.0983	-0.0983	0.0106	0.906377	0.88774	0.925405	0.91 (0.89, 0.93)	1.481e-20	---	0	0.194	2	0.9075
19:45649838:T:G	19:45649838	19	45649838	T	G	G	T	G	T	0.0894	0.0894	-0.179	-0.179	0.0287	0.836106	0.790372	0.884487	0.84 (0.79, 0.88)	4.342e-10	0.630624	G	T	G	T	0.0891721	0.0891721	-0.160535	-0.160535	0.0295657	0.851688	0.803737	0.9025	0.85 (0.8, 0.9)	5.24906e-08	0.723194	t	g	G	T	0.0893	0.9107	0.0001	0.9106	0.9108	0.17	-0.17	0.0206	0.843665	0.81028	0.878426	0.84 (0.81, 0.88)	1.492e-16	++	0	0.201	1	0.6541	G	T	G	T	0.0891	0.0891	-0.10414	-0.10414	0.029474	0.901099	0.850519	0.954688	0.9 (0.85, 0.95)	0.029474	1	t	g	G	T	0.0892	0.0001	0.9108	0.9106	0.9109	0.1484	-0.1484	0.0169	0.862086	0.833998	0.89112	0.86 (0.83, 0.89)	1.464e-18	+++	43.8	3.56	2	0.1686
19:45447161:T:C	19:45447161	19	45447161	T	C	C	T	C	T	0.4979	0.4979	0.0822	0.0822	0.0129	1.08567	1.05857	1.11347	1.09 (1.06, 1.11)	2.162e-10	0.934449	C	T	C	T	0.492273	0.492273	0.0776339	0.0776339	0.0148091	1.08073	1.04981	1.11256	1.08 (1.05, 1.11)	1.5672e-07	0.933371	t	c	C	T	0.4955	0.5045	0.0028	0.5021	0.5077	-0.0802	0.0802	0.0097	1.0835	1.0631	1.1043	1.08 (1.06, 1.1)	1.609e-16	--	0	0.054	1	0.8162	C	T	C	T	0.4987	0.4987	0.021948	0.021948	0.0167172	1.02219	0.989241	1.05624	1.02 (0.99, 1.06)	0.0167172	1.35	t	c	C	T	0.4963	0.0028	0.5037	0.5013	0.5077	-0.0655	0.0655	0.0084	1.06769	1.05026	1.08542	1.07 (1.05, 1.09)	6.733e-15	---	78.1	9.134	2	0.01039
19:1036704:C:T	19:1036704	19	1036704	C	T	T	C	T	C	0.1658	0.1658	0.1052	0.1052	0.0187	1.11093	1.07095	1.15241	1.11 (1.07, 1.15)	1.755e-08	0.797083	T	C	T	C	0.174492	0.174492	0.11379	0.11379	0.0189057	1.12052	1.07976	1.16282	1.12 (1.08, 1.16)	1.72916e-09	0.989576	t	c	T	C	0.1701	0.1701	0.0043	0.1658	0.1745	0.1094	0.1094	0.0133	1.11561	1.0869	1.14507	1.12 (1.09, 1.15)	1.837e-16	++	0	0.104	1	0.7467	T	C	T	C	0.1658	0.1658	0.084132	0.084132	0.021926	1.08777	1.04202	1.13554	1.09 (1.04, 1.14)	0.021926	1	t	c	T	C	0.1689	0.0042	0.1689	0.1658	0.1745	0.1026	0.1026	0.0114	1.10805	1.08356	1.13308	1.11 (1.08, 1.13)	1.736e-19	+++	0	1.079	2	0.583
19:1036691:C:T	19:1036691	19	1036691	C	T	T	C	T	C	0.1658	0.1658	0.1058	0.1058	0.0187	1.1116	1.07159	1.1531	1.11 (1.07, 1.15)	1.464e-08	0.796628	T	C	T	C	0.174817	0.174817	0.113012	0.113012	0.0188979	1.11965	1.07893	1.16189	1.12 (1.08, 1.16)	2.19561e-09	0.989195	t	c	T	C	0.1703	0.1703	0.0045	0.1658	0.1748	0.1094	0.1094	0.0133	1.11561	1.0869	1.14507	1.12 (1.09, 1.15)	1.905e-16	++	0	0.074	1	0.7862	T	C	T	C	0.1659	0.1659	0.083674	0.083674	0.021922	1.08727	1.04155	1.13501	1.09 (1.04, 1.14)	0.021922	1	t	c	T	C	0.1691	0.0043	0.1691	0.1658	0.1748	0.1025	0.1025	0.0114	1.10794	1.08346	1.13297	1.11 (1.08, 1.13)	1.976e-19	+++	0	1.078	2	0.5833
19:45730795:C:T	19:45730795	19	45730795	C	T	T	C	T	C	0.0194	0.0194	0.288	0.288	0.0475	1.33376	1.21519	1.46389	1.33 (1.22, 1.46)	1.302e-09	0.883875	T	C	T	C	0.0192464	0.0192464	0.289113	0.289113	0.0519814	1.33524	1.2059	1.47845	1.34 (1.21, 1.48)	2.58599e-08	0.998586	t	c	T	C	0.0193	0.0193	0.0001	0.0192	0.0194	0.2885	0.2885	0.0351	1.33442	1.24571	1.42946	1.33 (1.25, 1.43)	1.908e-16	++	0	0	1	0.9874	T	C	T	C	0.0186	0.0186	0.26842	0.26842	0.058272	1.3079	1.16673	1.46614	1.31 (1.17, 1.47)	0.058272	0.98	t	c	T	C	0.0191	0.0003	0.0191	0.0186	0.0194	0.2832	0.2832	0.03	1.32737	1.25157	1.40776	1.33 (1.25, 1.41)	4.309e-21	+++	0	0.087	2	0.9572
19:45475700:G:T	19:45475700	19	45475700	G	T	T	G	G	T	0.5003	0.4997	-0.0844	0.0844	0.0129	1.08806	1.0609	1.11593	1.09 (1.06, 1.12)	5.437e-11	0.953738	T	G	T	G	0.489539	0.489539	-0.0737133	-0.0737133	0.0146901	0.928938	0.902573	0.956073	0.93 (0.9, 0.96)	5.17573e-07	0.949642	t	g	T	G	0.4956	0.4956	0.0053	0.4895	0.5003	-0.0797	-0.0797	0.0097	0.923393	0.906004	0.941117	0.92 (0.91, 0.94)	1.917e-16	--	0	0.299	1	0.5846	T	G	G	T	0.5004	0.4996	-0.0169592	0.0169592	0.0166286	1.0171	0.984489	1.0508	1.02 (0.98, 1.05)	0.0166286	0.83	t	g	T	G	0.4968	0.0051	0.4968	0.4895	0.5004	-0.0638	-0.0638	0.0084	0.938193	0.922873	0.953767	0.94 (0.92, 0.95)	2.51e-14	---	81.7	10.94	2	0.004211
11:59866175:G:A	11:59866175	11	59866175	G	A	A	G	A	G	0.4491	0.4491	-0.0857	-0.0857	0.0128	0.91787	0.895128	0.941188	0.92 (0.9, 0.94)	2.07e-11	0.992962	A	G	A	G	0.425678	0.425678	-0.0708263	-0.0708263	0.0146385	0.931624	0.905274	0.95874	0.93 (0.91, 0.96)	1.29309e-06	0.975726	a	g	A	G	0.439	0.439	0.0116	0.4257	0.4491	-0.0793	-0.0793	0.0096	0.923763	0.906544	0.941309	0.92 (0.91, 0.94)	1.951e-16	--	0	0.585	1	0.4443	A	G	A	G	0.4392	0.4392	-0.060592	-0.060592	0.0166768	0.941207	0.91094	0.97248	0.94 (0.91, 0.97)	0.0166768	1	a	g	A	G	0.439	0.01	0.439	0.4257	0.4491	-0.0746	-0.0746	0.0083	0.928115	0.913138	0.943337	0.93 (0.91, 0.94)	3.911e-19	---	0	1.524	2	0.4667
20:54997568:G:A	20:54997568	20	54997568	G	A	A	G	A	G	0.0912	0.0912	-0.114	-0.114	0.0228	0.892258	0.853263	0.933036	0.89 (0.85, 0.93)	5.568e-07	0.958241	A	G	A	G	0.0806623	0.0806623	-0.181537	-0.181537	0.026686	0.833987	0.791487	0.87877	0.83 (0.79, 0.88)	9.33659e-12	0.960466	a	g	A	G	0.0868	0.0868	0.0052	0.0807	0.0912	-0.1425	-0.1425	0.0173	0.867188	0.838276	0.897096	0.87 (0.84, 0.9)	2.029e-16	--	73	3.702	1	0.05434	A	G	A	G	0.0867	0.0867	-0.073746	-0.073746	0.029722	0.928908	0.87634	0.984628	0.93 (0.88, 0.98)	0.029722	1	a	g	A	G	0.0867	0.0045	0.0867	0.0807	0.0912	-0.125	-0.125	0.015	0.882497	0.856929	0.908827	0.88 (0.86, 0.91)	6.772e-17	---	74	7.695	2	0.02133
20:54998544:A:G	20:54998544	20	54998544	A	G	G	A	G	A	0.0939	0.0939	-0.1112	-0.1112	0.0225	0.89476	0.856158	0.935102	0.89 (0.86, 0.94)	7.891e-07	0.954453	G	A	G	A	0.0847739	0.0847739	-0.178956	-0.178956	0.0261596	0.836143	0.794352	0.880132	0.84 (0.79, 0.88)	7.13448e-12	0.954493	a	g	G	A	0.09	0.91	0.0045	0.9061	0.9152	0.14	-0.14	0.0171	0.869358	0.840704	0.898989	0.87 (0.84, 0.9)	2.253e-16	++	74.1	3.856	1	0.04957	G	A	G	A	0.0881	0.0881	-0.081026	-0.081026	0.029564	0.92217	0.870253	0.977184	0.92 (0.87, 0.98)	0.029564	0.99	a	g	G	A	0.0895	0.004	0.9105	0.9061	0.9152	0.1253	-0.1253	0.0148	0.882232	0.857008	0.908199	0.88 (0.86, 0.91)	2.272e-17	+++	70.8	6.842	2	0.03267
19:45534041:C:T	19:45534041	19	45534041	C	T	T	C	T	C	0.3941	0.3941	0.0664	0.0664	0.0134	1.06865	1.04095	1.09709	1.07 (1.04, 1.1)	7.669e-07	0.917974	T	C	T	C	0.38401	0.38401	0.107804	0.107804	0.0157592	1.11383	1.07995	1.14877	1.11 (1.08, 1.15)	7.58866e-12	0.867962	t	c	T	C	0.3899	0.3899	0.005	0.384	0.3941	0.0838	0.0838	0.0102	1.08741	1.06589	1.10937	1.09 (1.07, 1.11)	2.281e-16	++	75	4.006	1	0.04533	T	C	T	C	0.3872	0.3872	0.055656	0.055656	0.016979	1.05723	1.02263	1.09301	1.06 (1.02, 1.09)	0.016979	0.99	t	c	T	C	0.3892	0.0044	0.3892	0.384	0.3941	0.0763	0.0763	0.0087	1.07929	1.06104	1.09785	1.08 (1.06, 1.1)	2.733e-18	+++	66.8	6.02	2	0.04928
20:55003465:G:A	20:55003465	20	55003465	G	A	A	G	A	G	0.0904	0.0904	-0.1136	-0.1136	0.0228	0.892615	0.853604	0.933409	0.89 (0.85, 0.93)	6.694e-07	0.959746	A	G	A	G	0.0805432	0.0805432	-0.181494	-0.181494	0.0267062	0.834023	0.79149	0.878842	0.83 (0.79, 0.88)	9.7794e-12	0.960251	a	g	A	G	0.0862	0.0862	0.0049	0.0805	0.0904	-0.1422	-0.1422	0.0173	0.867448	0.838527	0.897366	0.87 (0.84, 0.9)	2.366e-16	--	73.3	3.738	1	0.05318	A	G	A	G	0.0854	0.0854	-0.072986	-0.072986	0.029942	0.929614	0.876628	0.985802	0.93 (0.88, 0.99)	0.029942	0.99	a	g	A	G	0.086	0.0042	0.086	0.0805	0.0904	-0.1248	-0.1248	0.015	0.882673	0.857101	0.909009	0.88 (0.86, 0.91)	8.856e-17	---	74.2	7.742	2	0.02083
11:85700000:C:A	11:85700000	11	85700000	C	A	A	C	C	A	0.7884	0.2116	0.0978	-0.0978	0.0159	0.90683	0.879006	0.935536	0.91 (0.88, 0.94)	7.391e-10	0.998581	A	C	C	A	0.805097	0.194903	0.0991373	-0.0991373	0.0182826	0.905618	0.873741	0.938659	0.91 (0.87, 0.94)	5.72933e-08	0.975506	a	c	C	A	0.2044	0.7956	0.0083	0.7884	0.8051	0.0984	-0.0984	0.012	0.906286	0.885219	0.927855	0.91 (0.89, 0.93)	2.411e-16	++	0	0.003	1	0.956	A	C	C	A	0.8064	0.1936	0.098822	-0.098822	0.021158	0.905904	0.869105	0.944261	0.91 (0.87, 0.94)	0.021158	1	a	c	C	A	0.2018	0.0086	0.7982	0.7884	0.8064	0.0985	-0.0985	0.0104	0.906196	0.887911	0.924857	0.91 (0.89, 0.92)	3.851e-21	+++	0	0.003	2	0.9983
2:127881243:G:A	2:127881243	2	127881243	G	A	A	G	A	G	0.2044	0.2044	-0.0991	-0.0991	0.0161	0.905652	0.87752	0.934687	0.91 (0.88, 0.93)	7.171e-10	0.963546	A	G	A	G	0.196789	0.196789	-0.0986589	-0.0986589	0.0182177	0.906052	0.87427	0.938988	0.91 (0.87, 0.94)	5.92981e-08	0.971728	a	g	A	G	0.2011	0.2011	0.0038	0.1968	0.2044	-0.0989	-0.0989	0.0121	0.905833	0.884603	0.927573	0.91 (0.88, 0.93)	2.434e-16	--	0	0	1	0.9855	A	G	A	G	0.2039	0.2039	-0.089062	-0.089062	0.020736	0.914789	0.878355	0.952734	0.91 (0.88, 0.95)	0.020736	1	a	g	A	G	0.2018	0.0035	0.2018	0.1968	0.2044	-0.0964	-0.0964	0.0104	0.908101	0.889777	0.926801	0.91 (0.89, 0.93)	2.324e-20	---	0	0.169	2	0.9191
2:127865100:G:A	2:127865100	2	127865100	G	A	A	G	A	G	0.3276	0.3276	0.0964	0.0964	0.0134	1.1012	1.07265	1.1305	1.1 (1.07, 1.13)	6.166e-13	0.97838	A	G	A	G	0.326496	0.326496	0.0646931	0.0646931	0.015296	1.06683	1.03532	1.0993	1.07 (1.04, 1.1)	2.33576e-05	0.98569	a	g	A	G	0.3271	0.3271	0.0005	0.3265	0.3276	0.0826	0.0826	0.0101	1.08611	1.06482	1.10782	1.09 (1.06, 1.11)	2.44e-16	++	58.9	2.431	1	0.1189	A	G	A	G	0.3457	0.3457	0.069582	0.069582	0.0172988	1.07206	1.03632	1.10903	1.07 (1.04, 1.11)	0.0172988	1	a	g	A	G	0.3318	0.0081	0.3318	0.3265	0.3457	0.0793	0.0793	0.0087	1.08253	1.06423	1.10115	1.08 (1.06, 1.1)	8.35e-20	+++	30	2.856	2	0.2398
11:59858712:A:T	11:59858712	11	59858712	A	T	T	A	T	A	0.4493	0.4493	-0.0849	-0.0849	0.0128	0.918604	0.895845	0.941942	0.92 (0.9, 0.94)	3.364e-11	0.990932	T	A	T	A	0.426295	0.426295	-0.0712635	-0.0712635	0.0146464	0.931216	0.904864	0.958336	0.93 (0.9, 0.96)	1.12653e-06	0.97463	a	t	T	A	0.4393	0.5607	0.0114	0.5507	0.5737	0.079	-0.079	0.0096	0.92404	0.906816	0.941591	0.92 (0.91, 0.94)	2.482e-16	++	0	0.491	1	0.4833	T	A	T	A	0.4393	0.4393	-0.060774	-0.060774	0.0166682	0.941036	0.910789	0.972287	0.94 (0.91, 0.97)	0.0166682	1	a	t	T	A	0.4393	0.0099	0.5607	0.5507	0.5737	0.0744	-0.0744	0.0083	0.9283	0.913321	0.943525	0.93 (0.91, 0.94)	4.642e-19	+++	0	1.387	2	0.4998
19:45525038:A:G	19:45525038	19	45525038	A	G	G	A	G	A	0.0114	0.0114	0.4766	0.4766	0.0716	1.61059	1.39971	1.85324	1.61 (1.4, 1.85)	2.873e-11	0.624091	G	A	G	A	0.0135925	0.0135925	0.349472	0.349472	0.0707006	1.41832	1.23479	1.62913	1.42 (1.23, 1.63)	6.69673e-07	0.755943	a	g	G	A	0.0125	0.9875	0.0011	0.9864	0.9886	-0.4122	0.4122	0.0503	1.51014	1.36836	1.6666	1.51 (1.37, 1.67)	2.523e-16	--	37.4	1.596	1	0.2064	G	A	G	A	0.012	0.012	0.22338	0.22338	0.076942	1.2503	1.07527	1.45381	1.25 (1.08, 1.45)	0.076942	0.93	a	g	G	A	0.0124	0.0009	0.9876	0.9864	0.9886	-0.3557	0.3557	0.0421	1.42718	1.31414	1.54994	1.43 (1.31, 1.55)	2.986e-17	---	65.6	5.816	2	0.05457
19:45713662:A:G	19:45713662	19	45713662	A	G	G	A	G	A	0.2098	0.2098	0.109	0.109	0.0178	1.11516	1.07693	1.15475	1.12 (1.08, 1.15)	9.35e-10	0.739382	G	A	G	A	0.209742	0.209742	0.102461	0.102461	0.0188205	1.10789	1.06777	1.14953	1.11 (1.07, 1.15)	5.14434e-08	0.864538	a	g	G	A	0.2098	0.7902	0	0.7902	0.7903	-0.1059	0.1059	0.0129	1.11171	1.08395	1.14018	1.11 (1.08, 1.14)	2.616e-16	--	0	0.064	1	0.8007	G	A	G	A	0.2018	0.2018	0.060872	0.060872	0.020804	1.06276	1.0203	1.10699	1.06 (1.02, 1.11)	0.020804	0.96	a	g	G	A	0.2076	0.0036	0.7924	0.7902	0.7982	-0.0934	0.0934	0.011	1.0979	1.07448	1.12183	1.1 (1.07, 1.12)	1.892e-17	---	41.9	3.445	2	0.1787
19:45673122:G:A	19:45673122	19	45673122	G	A	A	G	A	G	0.0479	0.0479	-0.2482	-0.2482	0.041	0.780204	0.71996	0.845489	0.78 (0.72, 0.85)	1.432e-09	0.560454	A	G	A	G	0.0472566	0.0472566	-0.223981	-0.223981	0.0405172	0.79933	0.738308	0.865397	0.8 (0.74, 0.87)	2.7992e-08	0.695581	a	g	A	G	0.0476	0.0476	0.0003	0.0473	0.0479	-0.2359	-0.2359	0.0288	0.78986	0.746509	0.835728	0.79 (0.75, 0.84)	2.675e-16	--	0	0.177	1	0.6744	A	G	A	G	0.0519	0.0519	-0.154312	-0.154312	0.038232	0.857005	0.795132	0.923691	0.86 (0.8, 0.92)	0.038232	1	a	g	A	G	0.0491	0.0021	0.0491	0.0473	0.0519	-0.2064	-0.2064	0.023	0.813508	0.777649	0.85102	0.81 (0.78, 0.85)	3.038e-19	---	35.1	3.084	2	0.214
2:127880933:T:A	2:127880933	2	127880933	T	A	A	T	A	T	0.2044	0.2044	-0.099	-0.099	0.0161	0.905743	0.877607	0.93478	0.91 (0.88, 0.93)	7.382e-10	0.963817	A	T	A	T	0.19682	0.19682	-0.098458	-0.098458	0.0182166	0.906234	0.874448	0.939175	0.91 (0.87, 0.94)	6.29627e-08	0.97169	a	t	A	T	0.2011	0.2011	0.0038	0.1968	0.2044	-0.0988	-0.0988	0.0121	0.905924	0.884692	0.927666	0.91 (0.88, 0.93)	2.684e-16	--	0	0	1	0.9822	A	T	A	T	0.2039	0.2039	-0.089156	-0.089156	0.020734	0.914703	0.878276	0.952641	0.91 (0.88, 0.95)	0.020734	1	a	t	A	T	0.2018	0.0035	0.2018	0.1968	0.2044	-0.0963	-0.0963	0.0104	0.908192	0.889866	0.926894	0.91 (0.89, 0.93)	2.496e-20	---	0	0.161	2	0.9227
11:59860178:G:T	11:59860178	11	59860178	G	T	T	G	T	G	0.4491	0.4491	-0.0845	-0.0845	0.0128	0.918972	0.896203	0.942318	0.92 (0.9, 0.94)	3.876e-11	0.992853	T	G	T	G	0.425911	0.425911	-0.0715323	-0.0715323	0.0146392	0.930966	0.904634	0.958065	0.93 (0.9, 0.96)	1.01416e-06	0.975331	t	g	T	G	0.4391	0.4391	0.0115	0.4259	0.4491	-0.0789	-0.0789	0.0096	0.924132	0.906906	0.941685	0.92 (0.91, 0.94)	2.698e-16	--	0	0.445	1	0.5049	T	G	T	G	0.4394	0.4394	-0.061164	-0.061164	0.016671	0.940669	0.910429	0.971913	0.94 (0.91, 0.97)	0.016671	1	t	g	T	G	0.4391	0.0099	0.4391	0.4259	0.4491	-0.0744	-0.0744	0.0083	0.9283	0.913321	0.943525	0.93 (0.91, 0.94)	4.523e-19	---	0	1.291	2	0.5243
19:45435525:T:G	19:45435525	19	45435525	T	G	G	T	G	T	0.015	0.015	-0.4561	-0.4561	0.0713	0.63375	0.551095	0.728803	0.63 (0.55, 0.73)	1.617e-10	0.585059	G	T	G	T	0.012586	0.012586	-0.387588	-0.387588	0.0753348	0.678692	0.585526	0.786682	0.68 (0.59, 0.79)	1.78447e-07	0.773306	t	g	G	T	0.0139	0.9861	0.0012	0.985	0.9874	0.4237	-0.4237	0.0518	0.65462	0.591421	0.724574	0.65 (0.59, 0.72)	2.779e-16	++	0	0.436	1	0.5089	G	T	G	T	0.0147	0.0147	-0.134568	-0.134568	0.074594	0.874093	0.7552	1.0117	0.87 (0.76, 1.01)	0.074594	0.9	t	g	G	T	0.0141	0.0011	0.9859	0.985	0.9874	0.3297	-0.3297	0.0425	0.719139	0.661662	0.78161	0.72 (0.66, 0.78)	9.162e-15	+++	81.1	10.576	2	0.005051
19:45725081:T:C	19:45725081	19	45725081	T	C	C	T	C	T	0.0194	0.0194	0.2959	0.2959	0.0474	1.34434	1.22507	1.47522	1.34 (1.23, 1.48)	4.302e-10	0.884326	C	T	C	T	0.0190866	0.0190866	0.278834	0.278834	0.0526877	1.32159	1.19192	1.46536	1.32 (1.19, 1.47)	1.17598e-07	0.981111	t	c	C	T	0.0193	0.9807	0.0002	0.9806	0.9809	-0.2883	0.2883	0.0352	1.33416	1.24521	1.42945	1.33 (1.25, 1.43)	2.828e-16	--	0	0.058	1	0.8097	C	T	C	T	0.0184	0.0184	0.28642	0.28642	0.058306	1.33165	1.18784	1.49287	1.33 (1.19, 1.49)	0.058306	0.98	t	c	C	T	0.019	0.0004	0.981	0.9806	0.9816	-0.2878	0.2878	0.0302	1.33349	1.25685	1.41481	1.33 (1.26, 1.41)	1.401e-21	---	0	0.059	2	0.9711
2:127884123:A:C	2:127884123	2	127884123	A	C	C	A	C	A	0.2045	0.2045	-0.0987	-0.0987	0.0161	0.906014	0.877871	0.935061	0.91 (0.88, 0.94)	9.161e-10	0.959	C	A	C	A	0.197003	0.197003	-0.0984706	-0.0984706	0.0182243	0.906222	0.874424	0.939177	0.91 (0.87, 0.94)	6.35376e-08	0.969978	a	c	C	A	0.2012	0.7988	0.0037	0.7955	0.803	0.0986	-0.0986	0.0121	0.906105	0.884869	0.927851	0.91 (0.88, 0.93)	3.04e-16	++	0	0	1	0.9925	C	A	C	A	0.2039	0.2039	-0.088924	-0.088924	0.020738	0.914915	0.878473	0.952869	0.91 (0.88, 0.95)	0.020738	1	a	c	C	A	0.2019	0.0034	0.7981	0.7955	0.803	0.0962	-0.0962	0.0104	0.908282	0.889955	0.926987	0.91 (0.89, 0.93)	2.981e-20	+++	0	0.163	2	0.9219
19:45427136:C:T	19:45427136	19	45427136	C	T	T	C	T	C	0.0215	0.0215	-0.4099	-0.4099	0.0615	0.663717	0.588346	0.748743	0.66 (0.59, 0.75)	2.675e-11	0.566096	T	C	T	C	0.0197388	0.0197388	-0.299973	-0.299973	0.0613455	0.740838	0.656909	0.835491	0.74 (0.66, 0.84)	9.18864e-07	0.70862	t	c	T	C	0.0206	0.0206	0.0009	0.0197	0.0215	-0.3548	-0.3548	0.0434	0.701314	0.644124	0.763581	0.7 (0.64, 0.76)	3.11e-16	--	37.6	1.601	1	0.2057	T	C	T	C	0.0208	0.0208	-0.34376	-0.34376	0.066998	0.709099	0.621838	0.808606	0.71 (0.62, 0.81)	0.066998	0.9	t	c	T	C	0.0207	0.0007	0.0207	0.0197	0.0215	-0.3515	-0.3515	0.0364	0.703632	0.655181	0.755666	0.7 (0.66, 0.76)	5.126e-22	---	0	1.621	2	0.4447
19:45487178:C:T	19:45487178	19	45487178	C	T	T	C	C	T	0.6327	0.3673	-0.0805	0.0805	0.0133	1.08383	1.05594	1.11245	1.08 (1.06, 1.11)	1.285e-09	0.969476	T	C	C	T	0.614236	0.385764	-0.0825412	0.0825412	0.0150497	1.08604	1.05448	1.11856	1.09 (1.05, 1.12)	4.10878e-08	0.956917	t	c	C	T	0.3754	0.6246	0.0092	0.6142	0.6327	-0.0814	0.0814	0.01	1.0848	1.06375	1.10628	1.08 (1.06, 1.11)	3.154e-16	--	0	0.01	1	0.919	T	C	C	T	0.6481	0.3519	-0.036704	0.036704	0.017233	1.03739	1.00293	1.07302	1.04 (1, 1.07)	0.017233	1	t	c	C	T	0.3695	0.0129	0.6305	0.6142	0.6481	-0.0702	0.0702	0.0086	1.07272	1.05479	1.09096	1.07 (1.05, 1.09)	4.072e-16	---	60.4	5.05	2	0.08005
19:45449199:C:G	19:45449199	19	45449199	C	G	G	C	G	C	0.4917	0.4917	0.0826	0.0826	0.0128	1.08611	1.0592	1.1137	1.09 (1.06, 1.11)	1.085e-10	0.958487	G	C	G	C	0.486973	0.486973	0.0736665	0.0736665	0.0146682	1.07645	1.04594	1.10784	1.08 (1.05, 1.11)	5.05977e-07	0.950889	c	g	G	C	0.4897	0.5103	0.0023	0.5083	0.513	-0.0787	0.0787	0.0096	1.08188	1.06171	1.10243	1.08 (1.06, 1.1)	3.235e-16	--	0	0.211	1	0.6463	G	C	G	C	0.4934	0.4934	0.0229	0.0229	0.0165394	1.02316	0.990528	1.05688	1.02 (0.99, 1.06)	0.0165394	1.26	c	g	G	C	0.4906	0.0026	0.5094	0.5066	0.513	-0.0646	0.0646	0.0083	1.06673	1.04952	1.08423	1.07 (1.05, 1.08)	9.173e-15	---	77.1	8.716	2	0.0128
11:85655105:A:C	11:85655105	11	85655105	A	C	C	A	A	C	0.789	0.211	0.0978	-0.0978	0.0159	0.90683	0.879006	0.935536	0.91 (0.88, 0.94)	8.412e-10	0.993835	C	A	A	C	0.806106	0.193894	0.0982	-0.0982	0.0183255	0.906468	0.874487	0.939618	0.91 (0.87, 0.94)	8.18003e-08	0.976096	a	c	A	C	0.2037	0.2037	0.0085	0.1939	0.211	-0.098	-0.098	0.012	0.906649	0.885573	0.928226	0.91 (0.89, 0.93)	3.413e-16	--	0	0	1	0.9868	C	A	A	C	0.8066	0.1934	0.095646	-0.095646	0.021148	0.908786	0.871886	0.947247	0.91 (0.87, 0.95)	0.021148	1	a	c	A	C	0.2012	0.0086	0.2012	0.1934	0.211	-0.0974	-0.0974	0.0104	0.907193	0.888888	0.925875	0.91 (0.89, 0.93)	1.088e-20	---	0	0.009	2	0.9953
20:54984140:G:A	20:54984140	20	54984140	G	A	A	G	A	G	0.0913	0.0913	-0.1092	-0.1092	0.0228	0.896551	0.857368	0.937525	0.9 (0.86, 0.94)	1.595e-06	0.955888	A	G	A	G	0.0791183	0.0791183	-0.189327	-0.189327	0.0271303	0.827516	0.784662	0.87271	0.83 (0.78, 0.87)	2.68323e-12	0.948107	a	g	A	G	0.0863	0.0863	0.006	0.0791	0.0913	-0.1424	-0.1424	0.0175	0.867274	0.838031	0.897538	0.87 (0.84, 0.9)	3.454e-16	--	80.4	5.112	1	0.02376	A	G	A	G	0.0867	0.0867	-0.07748	-0.07748	0.029698	0.925446	0.873115	0.980913	0.93 (0.87, 0.98)	0.029698	1	a	g	A	G	0.0864	0.0052	0.0864	0.0791	0.0913	-0.1257	-0.1257	0.015	0.881879	0.85633	0.908192	0.88 (0.86, 0.91)	6.617e-17	---	76.9	8.66	2	0.01317
11:85675533:C:T	11:85675533	11	85675533	C	T	T	C	C	T	0.788	0.212	0.0976	-0.0976	0.0159	0.907012	0.879181	0.935723	0.91 (0.88, 0.94)	7.798e-10	0.998808	T	C	C	T	0.805259	0.194741	0.0980883	-0.0980883	0.0182778	0.906569	0.874666	0.939635	0.91 (0.87, 0.94)	7.83007e-08	0.977501	t	c	C	T	0.2046	0.7954	0.0085	0.788	0.8053	0.0978	-0.0978	0.012	0.90683	0.88575	0.928412	0.91 (0.89, 0.93)	3.537e-16	++	0	0	1	0.9839	T	C	C	T	0.8061	0.1939	0.090716	-0.090716	0.021084	0.913277	0.876305	0.951809	0.91 (0.88, 0.95)	0.021084	1	t	c	C	T	0.202	0.0087	0.798	0.788	0.8061	0.0961	-0.0961	0.0104	0.908373	0.890044	0.927079	0.91 (0.89, 0.93)	3.13e-20	+++	0	0.086	2	0.9579
19:45217477:A:T	19:45217477	19	45217477	A	T	T	A	T	A	0.1086	0.1086	-0.1087	-0.1087	0.0213	0.896999	0.860322	0.93524	0.9 (0.86, 0.94)	3.259e-07	0.934979	T	A	T	A	0.104043	0.104043	-0.161835	-0.161835	0.0246885	0.850582	0.810402	0.892753	0.85 (0.81, 0.89)	5.03532e-11	0.9054	a	t	T	A	0.1067	0.8933	0.0023	0.8914	0.896	0.1314	-0.1314	0.0161	0.876867	0.849629	0.904979	0.88 (0.85, 0.9)	3.762e-16	++	62.3	2.655	1	0.1032	T	A	T	A	0.116	0.116	-0.10843	-0.10843	0.026386	0.897242	0.852019	0.944865	0.9 (0.85, 0.94)	0.026386	0.99	a	t	T	A	0.1092	0.0046	0.8908	0.884	0.896	0.1251	-0.1251	0.0138	0.882409	0.858861	0.906602	0.88 (0.86, 0.91)	9.581e-20	+++	37.6	3.206	2	0.2013
19:45451620:T:A	19:45451620	19	45451620	T	A	A	T	A	T	0.4962	0.4962	0.0823	0.0823	0.0128	1.08578	1.05888	1.11337	1.09 (1.06, 1.11)	1.125e-10	0.966225	A	T	A	T	0.493875	0.493875	0.0732057	0.0732057	0.0145845	1.07595	1.04563	1.10715	1.08 (1.05, 1.11)	5.13555e-07	0.963315	a	t	A	T	0.4952	0.4952	0.0012	0.4939	0.4962	0.0783	0.0783	0.0096	1.08145	1.06129	1.10199	1.08 (1.06, 1.1)	3.842e-16	++	0	0.22	1	0.6393	A	T	A	T	0.4985	0.4985	0.025072	0.025072	0.016495	1.02539	0.992768	1.05908	1.03 (0.99, 1.06)	0.016495	1.02	a	t	A	T	0.496	0.0018	0.496	0.4939	0.4985	0.0648	0.0648	0.0083	1.06695	1.04973	1.08444	1.07 (1.05, 1.08)	6.179e-15	+++	75	8.002	2	0.0183
19:45454766:G:A	19:45454766	19	45454766	G	A	A	G	A	G	0.4966	0.4966	0.0813	0.0813	0.0127	1.0847	1.05803	1.11204	1.08 (1.06, 1.11)	1.511e-10	0.976685	A	G	A	G	0.493983	0.493983	0.0735074	0.0735074	0.0145694	1.07628	1.04598	1.10745	1.08 (1.05, 1.11)	4.48512e-07	0.965159	a	g	A	G	0.4955	0.4955	0.0013	0.494	0.4966	0.0779	0.0779	0.0096	1.08101	1.06086	1.10155	1.08 (1.06, 1.1)	3.926e-16	++	0	0.163	1	0.6868	A	G	A	G	0.4986	0.4986	0.024022	0.024022	0.0164828	1.02431	0.99175	1.05794	1.02 (0.99, 1.06)	0.0164828	1	a	g	A	G	0.4963	0.0018	0.4963	0.494	0.4986	0.0643	0.0643	0.0083	1.06641	1.0492	1.0839	1.07 (1.05, 1.08)	7.753e-15	+++	75.5	8.163	2	0.01689
11:85685166:A:G	11:85685166	11	85685166	A	G	G	A	A	G	0.7884	0.2116	0.0972	-0.0972	0.0159	0.907375	0.879533	0.936097	0.91 (0.88, 0.94)	9.383e-10	0.998978	G	A	A	G	0.805509	0.194491	0.0982682	-0.0982682	0.0182818	0.906406	0.874502	0.939473	0.91 (0.87, 0.94)	7.46193e-08	0.977626	a	g	A	G	0.2042	0.2042	0.0085	0.1945	0.2116	-0.0977	-0.0977	0.012	0.906921	0.885839	0.928505	0.91 (0.89, 0.93)	3.948e-16	--	0	0.002	1	0.9648	G	A	A	G	0.8064	0.1936	0.093884	-0.093884	0.0211	0.910388	0.873506	0.948828	0.91 (0.87, 0.95)	0.0211	1	a	g	A	G	0.2016	0.0087	0.2016	0.1936	0.2116	-0.0967	-0.0967	0.0104	0.907828	0.88951	0.926523	0.91 (0.89, 0.93)	1.767e-20	---	0	0.026	2	0.987
11:85781322:C:T	11:85781322	11	85781322	C	T	T	C	C	T	0.788	0.212	0.097	-0.097	0.0159	0.907556	0.879709	0.936284	0.91 (0.88, 0.94)	1.008e-09	0.996568	T	C	C	T	0.802118	0.197882	0.0987227	-0.0987227	0.0183173	0.905994	0.874044	0.939112	0.91 (0.87, 0.94)	6.8821e-08	0.960452	t	c	C	T	0.2059	0.7941	0.007	0.788	0.8021	0.0977	-0.0977	0.012	0.906921	0.885839	0.928505	0.91 (0.89, 0.93)	3.951e-16	++	0	0.005	1	0.9434	T	C	C	T	0.8047	0.1953	0.098972	-0.098972	0.021086	0.905768	0.869097	0.943986	0.91 (0.87, 0.94)	0.021086	1	t	c	C	T	0.2033	0.0076	0.7967	0.788	0.8047	0.098	-0.098	0.0104	0.906649	0.888355	0.92532	0.91 (0.89, 0.93)	5.656e-21	+++	0	0.008	2	0.9962
11:59856028:T:C	11:59856028	11	59856028	T	C	C	T	C	T	0.4453	0.4453	-0.0849	-0.0849	0.0129	0.918604	0.895669	0.942126	0.92 (0.9, 0.94)	3.983e-11	0.982609	C	T	C	T	0.421591	0.421591	-0.0711383	-0.0711383	0.014697	0.931333	0.904888	0.958551	0.93 (0.9, 0.96)	1.27998e-06	0.971471	t	c	C	T	0.435	0.565	0.0118	0.5547	0.5784	0.0789	-0.0789	0.0097	0.924132	0.906729	0.94187	0.92 (0.91, 0.94)	3.975e-16	++	0	0.495	1	0.4816	C	T	C	T	0.4346	0.4346	-0.05975	-0.05975	0.0166996	0.942	0.911666	0.973343	0.94 (0.91, 0.97)	0.0166996	0.99	t	c	C	T	0.4349	0.0102	0.5651	0.5547	0.5784	0.0741	-0.0741	0.0084	0.928579	0.913416	0.943993	0.93 (0.91, 0.94)	9.969e-19	+++	0	1.48	2	0.4771
20:54983075:C:T	20:54983075	20	54983075	C	T	T	C	T	C	0.0937	0.0937	-0.108	-0.108	0.0226	0.897628	0.858734	0.938283	0.9 (0.86, 0.94)	1.767e-06	0.947433	T	C	T	C	0.082434	0.082434	-0.185116	-0.185116	0.0266427	0.831008	0.788726	0.875556	0.83 (0.79, 0.88)	3.32774e-12	0.945118	t	c	T	C	0.089	0.089	0.0056	0.0824	0.0937	-0.1403	-0.1403	0.0172	0.869097	0.840287	0.898896	0.87 (0.84, 0.9)	3.991e-16	--	79.5	4.872	1	0.02729	T	C	T	C	0.088	0.088	-0.089174	-0.089174	0.029622	0.914686	0.863093	0.969364	0.91 (0.86, 0.97)	0.029622	0.99	t	c	T	C	0.0887	0.0048	0.0887	0.0824	0.0937	-0.1273	-0.1273	0.0149	0.880469	0.855128	0.906562	0.88 (0.86, 0.91)	1.245e-17	---	71.8	7.095	2	0.0288
19:45217680:G:A	19:45217680	19	45217680	G	A	A	G	A	G	0.1085	0.1085	-0.1083	-0.1083	0.0213	0.897358	0.860667	0.935614	0.9 (0.86, 0.94)	3.699e-07	0.933968	A	G	A	G	0.104025	0.104025	-0.162071	-0.162071	0.0246918	0.850381	0.810206	0.892548	0.85 (0.81, 0.89)	4.74659e-11	0.90533	a	g	A	G	0.1066	0.1066	0.0022	0.104	0.1085	-0.1312	-0.1312	0.0161	0.877042	0.849799	0.90516	0.88 (0.85, 0.91)	4.041e-16	--	63.2	2.719	1	0.09916	A	G	A	G	0.1159	0.1159	-0.108374	-0.108374	0.026396	0.897292	0.85205	0.944936	0.9 (0.85, 0.94)	0.026396	0.99	a	g	A	G	0.1091	0.0046	0.1091	0.104	0.1159	-0.125	-0.125	0.0138	0.882497	0.858947	0.906692	0.88 (0.86, 0.91)	1.043e-19	---	38.8	3.265	2	0.1954
19:45217655:T:C	19:45217655	19	45217655	T	C	C	T	C	T	0.1085	0.1085	-0.1082	-0.1082	0.0213	0.897448	0.860753	0.935708	0.9 (0.86, 0.94)	3.757e-07	0.934246	C	T	C	T	0.104047	0.104047	-0.162019	-0.162019	0.0246903	0.850425	0.81025	0.892592	0.85 (0.81, 0.89)	4.80119e-11	0.905264	t	c	C	T	0.1066	0.8934	0.0022	0.8915	0.896	0.1312	-0.1312	0.0161	0.877042	0.849799	0.90516	0.88 (0.85, 0.91)	4.198e-16	++	63.3	2.724	1	0.09885	C	T	C	T	0.1159	0.1159	-0.108428	-0.108428	0.026394	0.897243	0.852007	0.944881	0.9 (0.85, 0.94)	0.026394	0.99	t	c	C	T	0.1091	0.0045	0.8909	0.8841	0.896	0.125	-0.125	0.0138	0.882497	0.858947	0.906692	0.88 (0.86, 0.91)	1.069e-19	+++	38.7	3.264	2	0.1955
2:127852056:G:A	2:127852056	2	127852056	G	A	A	G	A	G	0.1905	0.1905	-0.1009	-0.1009	0.0163	0.904023	0.875598	0.933371	0.9 (0.88, 0.93)	6.521e-10	0.989038	A	G	A	G	0.187682	0.187682	-0.0970255	-0.0970255	0.0183875	0.907533	0.875408	0.940836	0.91 (0.88, 0.94)	1.28186e-07	0.988591	a	g	A	G	0.1893	0.1893	0.0014	0.1877	0.1905	-0.0992	-0.0992	0.0122	0.905562	0.884165	0.927476	0.91 (0.88, 0.93)	4.206e-16	--	0	0.025	1	0.8747	A	G	A	G	0.1913	0.1913	-0.089758	-0.089758	0.02123	0.914152	0.876894	0.952993	0.91 (0.88, 0.95)	0.02123	1	a	g	A	G	0.1898	0.0015	0.1898	0.1877	0.1913	-0.0969	-0.0969	0.0106	0.907647	0.888984	0.926701	0.91 (0.89, 0.93)	5.301e-20	---	0	0.173	2	0.9169
19:45217737:A:G	19:45217737	19	45217737	A	G	G	A	G	A	0.1085	0.1085	-0.1083	-0.1083	0.0213	0.897358	0.860667	0.935614	0.9 (0.86, 0.94)	3.697e-07	0.933722	G	A	G	A	0.104036	0.104036	-0.161838	-0.161838	0.0246913	0.850579	0.810395	0.892755	0.85 (0.81, 0.89)	5.05512e-11	0.905302	a	g	G	A	0.1066	0.8934	0.0022	0.8915	0.896	0.1311	-0.1311	0.0161	0.87713	0.849883	0.90525	0.88 (0.85, 0.91)	4.248e-16	++	62.9	2.696	1	0.1006	G	A	G	A	0.1159	0.1159	-0.108296	-0.108296	0.026394	0.897362	0.85212	0.945006	0.9 (0.85, 0.95)	0.026394	0.99	a	g	G	A	0.1091	0.0045	0.8909	0.8841	0.896	0.1249	-0.1249	0.0138	0.882585	0.859033	0.906783	0.88 (0.86, 0.91)	1.108e-19	+++	38.3	3.241	2	0.1978
19:45460764:G:A	19:45460764	19	45460764	G	A	A	G	A	G	0.4961	0.4961	0.0806	0.0806	0.0127	1.08394	1.05729	1.11126	1.08 (1.06, 1.11)	2.046e-10	0.981381	A	G	A	G	0.493839	0.493839	0.0742155	0.0742155	0.014573	1.07704	1.04671	1.10825	1.08 (1.05, 1.11)	3.49575e-07	0.964156	a	g	A	G	0.4951	0.4951	0.0011	0.4938	0.4961	0.0778	0.0778	0.0096	1.08091	1.06076	1.10144	1.08 (1.06, 1.1)	4.278e-16	++	0	0.109	1	0.7412	A	G	A	G	0.4988	0.4988	0.022452	0.022452	0.0164898	1.02271	0.990181	1.0563	1.02 (0.99, 1.06)	0.0164898	1.01	a	g	A	G	0.4961	0.0019	0.4961	0.4938	0.4988	0.0639	0.0639	0.0083	1.06599	1.04878	1.08347	1.07 (1.05, 1.08)	1.211e-14	+++	76.6	8.548	2	0.01393
20:54995699:C:T	20:54995699	20	54995699	C	T	T	C	T	C	0.0913	0.0913	-0.1128	-0.1128	0.0228	0.893329	0.854287	0.934156	0.89 (0.85, 0.93)	7.371e-07	0.956471	T	C	T	C	0.0812066	0.0812066	-0.178922	-0.178922	0.0266257	0.836171	0.793653	0.880967	0.84 (0.79, 0.88)	1.66184e-11	0.959635	t	c	T	C	0.087	0.087	0.005	0.0812	0.0913	-0.1408	-0.1408	0.0173	0.868663	0.839702	0.898623	0.87 (0.84, 0.9)	4.34e-16	--	71.9	3.558	1	0.05925	T	C	T	C	0.087	0.087	-0.076416	-0.076416	0.029694	0.926431	0.874051	0.981949	0.93 (0.87, 0.98)	0.029694	1	t	c	T	C	0.087	0.0043	0.087	0.0812	0.0913	-0.1244	-0.1244	0.015	0.883027	0.857443	0.909373	0.88 (0.86, 0.91)	8.929e-17	---	71.7	7.063	2	0.02926
19:1043864:G:C	19:1043864	19	1043864	G	C	C	G	C	G	0.419	0.419	-0.0873	-0.0873	0.0138	0.916402	0.891948	0.941527	0.92 (0.89, 0.94)	2.615e-10	0.849292	C	G	C	G	0.4036	0.4036	-0.0764073	-0.0764073	0.014887	0.926439	0.899797	0.953869	0.93 (0.9, 0.95)	2.82623e-07	0.944091	c	g	C	G	0.4119	0.4119	0.0077	0.4036	0.419	-0.0823	-0.0823	0.0101	0.920996	0.902943	0.939409	0.92 (0.9, 0.94)	4.343e-16	--	0	0.288	1	0.5915	C	G	C	G	0.4197	0.4197	-0.04341	-0.04341	0.016752	0.957519	0.92659	0.98948	0.96 (0.93, 0.99)	0.016752	0.99	c	g	C	G	0.414	0.0074	0.414	0.4036	0.4197	-0.0719	-0.0719	0.0087	0.930624	0.914889	0.946629	0.93 (0.91, 0.95)	1.064e-16	---	52.7	4.229	2	0.1207
11:85686223:A:T	11:85686223	11	85686223	A	T	T	A	A	T	0.7884	0.2116	0.097	-0.097	0.0159	0.907556	0.879709	0.936284	0.91 (0.88, 0.94)	1.009e-09	0.999017	T	A	A	T	0.805481	0.194519	0.0980817	-0.0980817	0.0182814	0.906575	0.874666	0.939648	0.91 (0.87, 0.94)	7.8926e-08	0.977599	a	t	A	T	0.2042	0.2042	0.0085	0.1945	0.2116	-0.0975	-0.0975	0.012	0.907102	0.886016	0.92869	0.91 (0.89, 0.93)	4.509e-16	--	0	0.002	1	0.9644	T	A	A	T	0.8064	0.1936	0.09413	-0.09413	0.0211	0.910164	0.873291	0.948594	0.91 (0.87, 0.95)	0.0211	1	a	t	A	T	0.2016	0.0087	0.2016	0.1936	0.2116	-0.0967	-0.0967	0.0104	0.907828	0.88951	0.926523	0.91 (0.89, 0.93)	1.909e-20	---	0	0.021	2	0.9896
20:54984768:G:T	20:54984768	20	54984768	G	T	T	G	T	G	0.0915	0.0915	-0.1083	-0.1083	0.0227	0.897358	0.858308	0.938185	0.9 (0.86, 0.94)	1.876e-06	0.959523	T	G	T	G	0.0793231	0.0793231	-0.188294	-0.188294	0.0270832	0.828371	0.785545	0.873532	0.83 (0.79, 0.87)	3.23444e-12	0.948889	t	g	T	G	0.0865	0.0865	0.006	0.0793	0.0915	-0.1413	-0.1413	0.0174	0.868229	0.839118	0.89835	0.87 (0.84, 0.9)	4.57e-16	--	80.5	5.124	1	0.02359	T	G	T	G	0.0868	0.0868	-0.07927	-0.07927	0.029642	0.92379	0.871649	0.979051	0.92 (0.87, 0.98)	0.029642	1	t	g	T	G	0.0866	0.0052	0.0866	0.0793	0.0915	-0.1254	-0.1254	0.015	0.882144	0.856586	0.908464	0.88 (0.86, 0.91)	6.343e-17	---	76.1	8.382	2	0.01513
11:85666138:T:C	11:85666138	11	85666138	T	C	C	T	T	C	0.7885	0.2115	0.0975	-0.0975	0.0159	0.907102	0.879269	0.935816	0.91 (0.88, 0.94)	8.768e-10	0.99677	C	T	T	C	0.805794	0.194206	0.0974439	-0.0974439	0.0182949	0.907153	0.875201	0.940272	0.91 (0.88, 0.94)	9.78413e-08	0.977537	t	c	T	C	0.2041	0.2041	0.0086	0.1942	0.2115	-0.0975	-0.0975	0.012	0.907102	0.886016	0.92869	0.91 (0.89, 0.93)	4.574e-16	--	0	0	1	0.9982	C	T	T	C	0.8063	0.1937	0.093118	-0.093118	0.021112	0.911086	0.874155	0.949577	0.91 (0.87, 0.95)	0.021112	1	t	c	T	C	0.2015	0.0087	0.2015	0.1937	0.2115	-0.0964	-0.0964	0.0104	0.908101	0.889777	0.926801	0.91 (0.89, 0.93)	2.445e-20	---	0	0.032	2	0.984
11:85743449:A:G	11:85743449	11	85743449	A	G	G	A	A	G	0.7891	0.2109	0.0962	-0.0962	0.0159	0.908282	0.880413	0.937034	0.91 (0.88, 0.94)	1.487e-09	0.998974	G	A	A	G	0.805798	0.194202	0.099188	-0.099188	0.0183035	0.905572	0.873661	0.938649	0.91 (0.87, 0.94)	5.8393e-08	0.975651	a	g	A	G	0.2037	0.2037	0.0083	0.1942	0.2109	-0.0975	-0.0975	0.012	0.907102	0.886016	0.92869	0.91 (0.89, 0.93)	4.608e-16	--	0	0.015	1	0.9019	G	A	A	G	0.8072	0.1928	0.09764	-0.09764	0.021144	0.906975	0.870156	0.945352	0.91 (0.87, 0.95)	0.021144	1	a	g	A	G	0.2011	0.0086	0.2011	0.1928	0.2109	-0.0975	-0.0975	0.0104	0.907102	0.888799	0.925782	0.91 (0.89, 0.93)	9.41e-21	---	0	0.015	2	0.9924
19:45440761:A:T	19:45440761	19	45440761	A	T	T	A	T	A	0.496	0.496	0.0828	0.0828	0.0133	1.08632	1.05837	1.11502	1.09 (1.06, 1.12)	4.774e-10	0.884806	T	A	T	A	0.487897	0.487897	0.0784449	0.0784449	0.0150346	1.0816	1.0502	1.11395	1.08 (1.05, 1.11)	1.78976e-07	0.907398	a	t	T	A	0.4924	0.5076	0.004	0.504	0.5121	-0.0809	0.0809	0.01	1.08426	1.06322	1.10572	1.08 (1.06, 1.11)	4.662e-16	--	0	0.047	1	0.8282	T	A	T	A	0.4983	0.4983	0.020268	0.020268	0.017354	1.02047	0.986348	1.05578	1.02 (0.99, 1.06)	0.017354	3.03	a	t	T	A	0.4939	0.0043	0.5061	0.5017	0.5121	-0.0659	0.0659	0.0086	1.06812	1.05027	1.08628	1.07 (1.05, 1.09)	2.466e-14	---	78.3	9.225	2	0.009927
11:85666440:A:C	11:85666440	11	85666440	A	C	C	A	A	C	0.7885	0.2115	0.0972	-0.0972	0.0159	0.907375	0.879533	0.936097	0.91 (0.88, 0.94)	9.651e-10	0.99685	C	A	A	C	0.806004	0.193996	0.0977014	-0.0977014	0.0183023	0.90692	0.874963	0.940044	0.91 (0.87, 0.94)	9.16045e-08	0.977338	a	c	A	C	0.204	0.204	0.0087	0.194	0.2115	-0.0974	-0.0974	0.012	0.907193	0.886105	0.928783	0.91 (0.89, 0.93)	4.823e-16	--	0	0	1	0.9835	C	A	A	C	0.8065	0.1935	0.093578	-0.093578	0.021124	0.910667	0.873732	0.949163	0.91 (0.87, 0.95)	0.021124	1	a	c	A	C	0.2014	0.0088	0.2014	0.1935	0.2115	-0.0965	-0.0965	0.0104	0.90801	0.889688	0.926709	0.91 (0.89, 0.93)	2.356e-20	---	0	0.025	2	0.9874
2:127868733:C:T	2:127868733	2	127868733	C	T	T	C	T	C	0.204	0.204	-0.0965	-0.0965	0.0159	0.90801	0.880149	0.936753	0.91 (0.88, 0.94)	1.415e-09	0.983683	T	C	T	C	0.196479	0.196479	-0.098218	-0.098218	0.0182275	0.906451	0.874639	0.93942	0.91 (0.87, 0.94)	6.8993e-08	0.972164	t	c	T	C	0.2007	0.2007	0.0037	0.1965	0.204	-0.0972	-0.0972	0.012	0.907375	0.886282	0.928969	0.91 (0.89, 0.93)	4.828e-16	--	0	0.005	1	0.9434	T	C	T	C	0.2038	0.2038	-0.0891	-0.0891	0.020744	0.914754	0.878308	0.952713	0.91 (0.88, 0.95)	0.020744	1	t	c	T	C	0.2015	0.0035	0.2015	0.1965	0.204	-0.0952	-0.0952	0.0104	0.909191	0.890846	0.927914	0.91 (0.89, 0.93)	4.475e-20	---	0	0.121	2	0.9415
19:45449284:T:G	19:45449284	19	45449284	T	G	G	T	G	T	0.4959	0.4959	0.0816	0.0816	0.0128	1.08502	1.05814	1.11259	1.09 (1.06, 1.11)	1.845e-10	0.959713	G	T	G	T	0.492344	0.492344	0.0738418	0.0738418	0.0146755	1.07664	1.04611	1.10805	1.08 (1.05, 1.11)	4.81723e-07	0.951051	t	g	G	T	0.4944	0.5056	0.0018	0.5041	0.5077	-0.0782	0.0782	0.0096	1.08134	1.06118	1.10188	1.08 (1.06, 1.1)	4.993e-16	--	0	0.159	1	0.6903	G	T	G	T	0.4979	0.4979	0.020036	0.020036	0.0165366	1.02024	0.987701	1.05385	1.02 (0.99, 1.05)	0.0165366	1.11	t	g	G	T	0.4953	0.0022	0.5047	0.5021	0.5077	-0.0635	0.0635	0.0083	1.06556	1.04837	1.08304	1.07 (1.05, 1.08)	2.593e-14	---	78.7	9.404	2	0.009075
19:45425762:T:G	19:45425762	19	45425762	T	G	G	T	G	T	0.0216	0.0216	-0.3282	-0.3282	0.0526	0.720219	0.649667	0.798433	0.72 (0.65, 0.8)	4.531e-10	0.790304	G	T	G	T	0.0192083	0.0192083	-0.279456	-0.279456	0.0535615	0.756195	0.680834	0.839897	0.76 (0.68, 0.84)	1.50896e-07	0.995971	t	g	G	T	0.0204	0.9796	0.0012	0.9784	0.9808	0.3043	-0.3043	0.0375	0.73764	0.685368	0.793898	0.74 (0.69, 0.79)	5.165e-16	++	0	0.422	1	0.5161	G	T	G	T	0.0182	0.0182	-0.24534	-0.24534	0.066742	0.782438	0.686496	0.891789	0.78 (0.69, 0.89)	0.066742	0.97	t	g	G	T	0.0199	0.0014	0.9801	0.9784	0.9818	0.2901	-0.2901	0.0327	0.748189	0.70174	0.797712	0.75 (0.7, 0.8)	7.405e-19	+++	0	1.014	2	0.6023
19:45200210:C:T	19:45200210	19	45200210	C	T	T	C	T	C	0.0433	0.0433	-0.189	-0.189	0.0338	0.827787	0.774724	0.884483	0.83 (0.77, 0.88)	2.255e-08	0.913116	T	C	T	C	0.0344513	0.0344513	-0.243958	-0.243958	0.0409447	0.783521	0.723099	0.848991	0.78 (0.72, 0.85)	2.07395e-09	0.936519	t	c	T	C	0.0397	0.0397	0.0043	0.0345	0.0433	-0.2113	-0.2113	0.0261	0.809531	0.76916	0.852021	0.81 (0.77, 0.85)	5.26e-16	--	6.7	1.071	1	0.3006	T	C	T	C	0.045	0.045	-0.1456	-0.1456	0.041354	0.864503	0.797197	0.937493	0.86 (0.8, 0.94)	0.041354	0.98	t	c	T	C	0.0412	0.0044	0.0412	0.0345	0.045	-0.1926	-0.1926	0.0221	0.824812	0.789847	0.861324	0.82 (0.79, 0.86)	2.452e-18	---	30.5	2.876	2	0.2374
11:85659847:C:T	11:85659847	11	85659847	C	T	T	C	C	T	0.7886	0.2114	0.0973	-0.0973	0.0159	0.907284	0.879445	0.936004	0.91 (0.88, 0.94)	1.023e-09	0.993655	T	C	C	T	0.805641	0.194359	0.0972736	-0.0972736	0.0183041	0.907308	0.875334	0.940449	0.91 (0.88, 0.94)	1.04531e-07	0.976307	t	c	C	T	0.2041	0.7959	0.0084	0.7886	0.8056	0.0973	-0.0973	0.012	0.907284	0.886193	0.928876	0.91 (0.89, 0.93)	5.277e-16	++	0	0	1	0.9991	T	C	C	T	0.8065	0.1935	0.094678	-0.094678	0.02113	0.909666	0.872762	0.94813	0.91 (0.87, 0.95)	0.02113	1	t	c	C	T	0.2015	0.0086	0.7985	0.7886	0.8065	0.0967	-0.0967	0.0104	0.907828	0.88951	0.926523	0.91 (0.89, 0.93)	2.036e-20	+++	0	0.012	2	0.9942
11:85778924:C:T	11:85778924	11	85778924	C	T	T	C	C	T	0.7866	0.2134	0.0967	-0.0967	0.0159	0.907828	0.879973	0.936565	0.91 (0.88, 0.94)	1.067e-09	0.996521	T	C	C	T	0.799718	0.200282	0.0976037	-0.0976037	0.0182369	0.907008	0.87516	0.940015	0.91 (0.88, 0.94)	8.48471e-08	0.961844	t	c	C	T	0.2077	0.7923	0.0065	0.7866	0.7997	0.0971	-0.0971	0.012	0.907465	0.886371	0.929062	0.91 (0.89, 0.93)	5.44e-16	++	0	0.001	1	0.9702	T	C	C	T	0.8041	0.1959	0.093506	-0.093506	0.021016	0.910733	0.87398	0.94903	0.91 (0.87, 0.95)	0.021016	1	t	c	C	T	0.2048	0.0076	0.7952	0.7866	0.8041	0.0962	-0.0962	0.0104	0.908282	0.889955	0.926987	0.91 (0.89, 0.93)	2.432e-20	+++	0	0.023	2	0.9884
11:85718816:C:G	11:85718816	11	85718816	C	G	G	C	C	G	0.7888	0.2112	0.096	-0.096	0.0159	0.908464	0.880589	0.937221	0.91 (0.88, 0.94)	1.579e-09	0.998943	G	C	C	G	0.805533	0.194467	0.0988432	-0.0988432	0.0182999	0.905885	0.873968	0.938967	0.91 (0.87, 0.94)	6.45163e-08	0.975209	c	g	C	G	0.204	0.204	0.0083	0.1945	0.2112	-0.0972	-0.0972	0.012	0.907375	0.886282	0.928969	0.91 (0.89, 0.93)	5.483e-16	--	0	0.014	1	0.9066	G	C	C	G	0.8069	0.1931	0.099102	-0.099102	0.021172	0.90565	0.868838	0.944023	0.91 (0.87, 0.94)	0.021172	1	c	g	C	G	0.2014	0.0086	0.2014	0.1931	0.2112	-0.0977	-0.0977	0.0104	0.906921	0.888621	0.925597	0.91 (0.89, 0.93)	8.35e-21	---	0	0.02	2	0.9902
2:127841945:C:T	2:127841945	2	127841945	C	T	T	C	T	C	0.1877	0.1877	0.0866	0.0866	0.0161	1.09046	1.05659	1.12542	1.09 (1.06, 1.13)	7.232e-08	0.983466	T	C	T	C	0.191684	0.191684	0.112105	0.112105	0.0182622	1.11863	1.0793	1.1594	1.12 (1.08, 1.16)	8.20618e-10	0.987706	t	c	T	C	0.1894	0.1894	0.002	0.1877	0.1917	0.0978	0.0978	0.0121	1.10274	1.0769	1.12921	1.1 (1.08, 1.13)	5.759e-16	++	8.9	1.097	1	0.2948	T	C	T	C	0.1856	0.1856	0.064848	0.064848	0.021212	1.067	1.02355	1.11229	1.07 (1.02, 1.11)	0.021212	0.98	t	c	T	C	0.1885	0.0024	0.1885	0.1856	0.1917	0.0897	0.0897	0.0105	1.09385	1.07156	1.11659	1.09 (1.07, 1.12)	1.266e-17	+++	31.4	2.915	2	0.2328
19:45724868:A:G	19:45724868	19	45724868	A	G	G	A	G	A	0.048	0.048	0.1361	0.1361	0.0306	1.1458	1.0791	1.21662	1.15 (1.08, 1.22)	8.735e-06	0.903834	G	A	G	A	0.0546764	0.0546764	0.224135	0.224135	0.0317933	1.25124	1.17565	1.33169	1.25 (1.18, 1.33)	1.68782e-12	0.977304	a	g	G	A	0.0512	0.9488	0.0033	0.9453	0.952	-0.1784	0.1784	0.022	1.1953	1.14486	1.24797	1.2 (1.14, 1.25)	5.808e-16	--	74.9	3.98	1	0.04604	G	A	G	A	0.0421	0.0421	0.21822	0.21822	0.039536	1.24386	1.15111	1.34408	1.24 (1.15, 1.34)	0.039536	0.99	a	g	G	A	0.049	0.0048	0.951	0.9453	0.9579	-0.1879	0.1879	0.0193	1.20671	1.16192	1.25323	1.21 (1.16, 1.25)	1.726e-22	---	57.9	4.753	2	0.09289
2:127868435:G:T	2:127868435	2	127868435	G	T	T	G	T	G	0.2041	0.2041	-0.0961	-0.0961	0.0159	0.908373	0.880501	0.937127	0.91 (0.88, 0.94)	1.621e-09	0.984313	T	G	T	G	0.196882	0.196882	-0.0979551	-0.0979551	0.0182073	0.90669	0.874904	0.93963	0.91 (0.87, 0.94)	7.23326e-08	0.97287	t	g	T	G	0.201	0.201	0.0036	0.1969	0.2041	-0.0969	-0.0969	0.012	0.907647	0.886548	0.929248	0.91 (0.89, 0.93)	5.905e-16	--	0	0.006	1	0.9388	T	G	T	G	0.2038	0.2038	-0.089324	-0.089324	0.020744	0.914549	0.878111	0.952499	0.91 (0.88, 0.95)	0.020744	1	t	g	T	G	0.2017	0.0033	0.2017	0.1969	0.2041	-0.095	-0.095	0.0104	0.909373	0.891024	0.9281	0.91 (0.89, 0.93)	5.177e-20	---	0	0.106	2	0.9484
2:127869462:G:A	2:127869462	2	127869462	G	A	A	G	A	G	0.2041	0.2041	-0.0962	-0.0962	0.0159	0.908282	0.880413	0.937034	0.91 (0.88, 0.94)	1.567e-09	0.983008	A	G	A	G	0.196786	0.196786	-0.0978211	-0.0978211	0.0182115	0.906811	0.875014	0.939764	0.91 (0.88, 0.94)	7.58802e-08	0.972726	a	g	A	G	0.2009	0.2009	0.0036	0.1968	0.2041	-0.0969	-0.0969	0.012	0.907647	0.886548	0.929248	0.91 (0.89, 0.93)	5.95e-16	--	0	0.004	1	0.9465	A	G	A	G	0.2038	0.2038	-0.089266	-0.089266	0.02074	0.914602	0.878169	0.952547	0.91 (0.88, 0.95)	0.02074	1	a	g	A	G	0.2017	0.0034	0.2017	0.1968	0.2041	-0.095	-0.095	0.0104	0.909373	0.891024	0.9281	0.91 (0.89, 0.93)	5.266e-20	---	0	0.106	2	0.9483
2:59594411:C:T	2:59594411	2	59594411	C	T	T	C	T	C	0.005	0.005	0.4688	0.4688	0.0543	1.59808	1.43673	1.77754	1.6 (1.44, 1.78)	6.049e-18	0.896374	T	C	T	C	0.0016348	0.0016348	-0.134501	-0.134501	0.186966	0.874152	0.605952	1.26106	0.87 (0.61, 1.26)	0.469902	0.909969	t	c	T	C	0.0047	0.0047	0.0009	0.0016	0.005	0.4219	0.4219	0.0521	1.52486	1.37683	1.6888	1.52 (1.38, 1.69)	5.952e-16	+-	89.6	9.602	1	0.001943	T	C	T	C	0.0024	0.0024	0.093478	0.093478	0.17059	1.09799	0.785937	1.53393	1.1 (0.79, 1.53)	0.17059	0.97	t	c	T	C	0.0045	0.0011	0.0045	0.0016	0.005	0.3938	0.3938	0.0499	1.4826	1.34446	1.63494	1.48 (1.34, 1.63)	2.855e-15	+-+	84.6	12.991	2	0.00151
19:45470344:C:T	19:45470344	19	45470344	C	T	T	C	C	T	0.5013	0.4987	-0.0811	0.0811	0.0127	1.08448	1.05782	1.11181	1.08 (1.06, 1.11)	1.89e-10	0.973563	T	C	T	C	0.487211	0.487211	-0.0728948	-0.0728948	0.014625	0.929699	0.903427	0.956734	0.93 (0.9, 0.96)	6.16584e-07	0.95849	t	c	T	C	0.4952	0.4952	0.007	0.4872	0.5013	-0.0776	-0.0776	0.0096	0.925334	0.908086	0.94291	0.93 (0.91, 0.94)	5.984e-16	--	0	0.179	1	0.6718	T	C	T	C	0.4994	0.4994	-0.021906	-0.021906	0.016499	0.978332	0.947201	1.01049	0.98 (0.95, 1.01)	0.016499	0.97	t	c	T	C	0.4963	0.0063	0.4963	0.4872	0.5013	-0.0635	-0.0635	0.0083	0.938474	0.923331	0.953866	0.94 (0.92, 0.95)	1.84e-14	---	77	8.689	2	0.01298
19:45442962:G:A	19:45442962	19	45442962	G	A	A	G	A	G	0.4967	0.4967	0.0822	0.0822	0.0132	1.08567	1.05794	1.11413	1.09 (1.06, 1.11)	4.953e-10	0.897347	A	G	A	G	0.488443	0.488443	0.077583	0.077583	0.0150127	1.08067	1.04934	1.11294	1.08 (1.05, 1.11)	2.34027e-07	0.909403	a	g	A	G	0.4931	0.4931	0.0041	0.4884	0.4967	0.0802	0.0802	0.0099	1.0835	1.06268	1.10473	1.08 (1.06, 1.1)	6.015e-16	++	0	0.053	1	0.8173	A	G	A	G	0.4985	0.4985	0.0191258	0.0191258	0.0171524	1.01931	0.985612	1.05416	1.02 (0.99, 1.05)	0.0171524	2.36	a	g	A	G	0.4945	0.0042	0.4945	0.4884	0.4985	0.0649	0.0649	0.0086	1.06705	1.04922	1.08519	1.07 (1.05, 1.09)	3.986e-14	+++	79.1	9.553	2	0.008424
11:85726818:T:C	11:85726818	11	85726818	T	C	C	T	T	C	0.789	0.211	0.0962	-0.0962	0.0159	0.908282	0.880413	0.937034	0.91 (0.88, 0.94)	1.478e-09	0.999086	C	T	T	C	0.805735	0.194265	0.0982453	-0.0982453	0.0182987	0.906427	0.874493	0.939526	0.91 (0.87, 0.94)	7.72627e-08	0.975829	t	c	T	C	0.2038	0.2038	0.0083	0.1943	0.211	-0.0971	-0.0971	0.012	0.907465	0.886371	0.929062	0.91 (0.89, 0.93)	6.037e-16	--	0	0.007	1	0.9328	C	T	T	C	0.807	0.193	0.09628	-0.09628	0.021122	0.90821	0.871378	0.946598	0.91 (0.87, 0.95)	0.021122	1	t	c	T	C	0.2012	0.0086	0.2012	0.193	0.211	-0.0969	-0.0969	0.0104	0.907647	0.889333	0.926338	0.91 (0.89, 0.93)	1.625e-20	---	0	0.008	2	0.9959
2:127852021:G:C	2:127852021	2	127852021	G	C	C	G	C	G	0.1902	0.1902	-0.1008	-0.1008	0.0165	0.904114	0.875343	0.933831	0.9 (0.88, 0.93)	9.599e-10	0.988962	C	G	C	G	0.189072	0.189072	-0.0972054	-0.0972054	0.018348	0.90737	0.875318	0.940594	0.91 (0.88, 0.94)	1.14194e-07	0.987022	c	g	C	G	0.1897	0.1897	0.0006	0.1891	0.1902	-0.0992	-0.0992	0.0123	0.905562	0.883991	0.927658	0.91 (0.88, 0.93)	6.216e-16	--	0	0.021	1	0.8842	C	G	C	G	0.1914	0.1914	-0.08988	-0.08988	0.021226	0.914041	0.876794	0.95287	0.91 (0.88, 0.95)	0.021226	1	c	g	C	G	0.1901	0.0009	0.1901	0.1891	0.1914	-0.0969	-0.0969	0.0106	0.907647	0.888984	0.926701	0.91 (0.89, 0.93)	7.593e-20	---	0	0.166	2	0.9206
11:85701622:T:C	11:85701622	11	85701622	T	C	C	T	T	C	0.789	0.211	0.0965	-0.0965	0.0159	0.90801	0.880149	0.936753	0.91 (0.88, 0.94)	1.295e-09	0.998647	C	T	T	C	0.805998	0.194002	0.0977675	-0.0977675	0.0183122	0.90686	0.874888	0.94	0.91 (0.87, 0.94)	9.12624e-08	0.975678	t	c	T	C	0.2037	0.2037	0.0084	0.194	0.211	-0.097	-0.097	0.012	0.907556	0.886459	0.929155	0.91 (0.89, 0.93)	6.314e-16	--	0	0.003	1	0.9583	C	T	T	C	0.8071	0.1929	0.095552	-0.095552	0.021176	0.908871	0.871921	0.947388	0.91 (0.87, 0.95)	0.021176	1	t	c	T	C	0.2011	0.0087	0.2011	0.1929	0.211	-0.0967	-0.0967	0.0104	0.907828	0.88951	0.926523	0.91 (0.89, 0.93)	2.101e-20	---	0	0.006	2	0.9968
19:45724692:T:C	19:45724692	19	45724692	T	C	C	T	C	T	0.0481	0.0481	0.1357	0.1357	0.0307	1.14534	1.07845	1.21637	1.15 (1.08, 1.22)	9.673e-06	0.90024	C	T	C	T	0.0549183	0.0549183	0.223898	0.223898	0.0317325	1.25094	1.17551	1.33122	1.25 (1.18, 1.33)	1.61643e-12	0.977039	t	c	C	T	0.0514	0.9486	0.0034	0.9451	0.9519	-0.1783	0.1783	0.0221	1.19518	1.14452	1.24809	1.2 (1.14, 1.25)	6.328e-16	--	74.9	3.99	1	0.04576	C	T	C	T	0.0423	0.0423	0.21802	0.21802	0.039476	1.24361	1.15102	1.34365	1.24 (1.15, 1.34)	0.039476	0.99	t	c	C	T	0.0492	0.0049	0.9508	0.9451	0.9577	-0.1878	0.1878	0.0193	1.20659	1.1618	1.25311	1.21 (1.16, 1.25)	1.843e-22	---	58	4.76	2	0.09254
19:45198477:C:T	19:45198477	19	45198477	C	T	T	C	T	C	0.0436	0.0436	-0.186	-0.186	0.0335	0.830274	0.777509	0.886619	0.83 (0.78, 0.89)	2.79e-08	0.923084	T	C	T	C	0.0344558	0.0344558	-0.244294	-0.244294	0.0409017	0.783257	0.722917	0.848635	0.78 (0.72, 0.85)	1.8985e-09	0.937364	t	c	T	C	0.0399	0.0399	0.0045	0.0345	0.0436	-0.2094	-0.2094	0.0259	0.811071	0.770925	0.853307	0.81 (0.77, 0.85)	6.482e-16	--	17.7	1.216	1	0.2702	T	C	T	C	0.0453	0.0453	-0.149174	-0.149174	0.041004	0.861419	0.794898	0.933508	0.86 (0.79, 0.93)	0.041004	0.99	t	c	T	C	0.0415	0.0045	0.0415	0.0345	0.0453	-0.1922	-0.1922	0.0219	0.825142	0.790473	0.861331	0.83 (0.79, 0.86)	1.728e-18	---	27.5	2.757	2	0.2519
11:85771065:T:C	11:85771065	11	85771065	T	C	C	T	T	C	0.7865	0.2135	0.0959	-0.0959	0.0158	0.908555	0.88085	0.937131	0.91 (0.88, 0.94)	1.415e-09	0.996957	C	T	T	C	0.80114	0.19886	0.0968703	-0.0968703	0.0181721	0.907674	0.875914	0.940585	0.91 (0.88, 0.94)	9.5483e-08	0.973543	t	c	T	C	0.2072	0.2072	0.0072	0.1989	0.2135	-0.0963	-0.0963	0.0119	0.908192	0.887254	0.929623	0.91 (0.89, 0.93)	6.58e-16	--	0	0.002	1	0.9679	C	T	T	C	0.8043	0.1957	0.092458	-0.092458	0.021012	0.911688	0.874904	0.950018	0.91 (0.87, 0.95)	0.021012	1	t	c	T	C	0.2044	0.008	0.2044	0.1957	0.2135	-0.0954	-0.0954	0.0104	0.909009	0.890668	0.927729	0.91 (0.89, 0.93)	3.668e-20	---	0	0.027	2	0.9865
2:127826533:A:G	2:127826533	2	127826533	A	G	G	A	G	A	0.2994	0.2994	0.079	0.079	0.0138	1.0822	1.05333	1.11188	1.08 (1.05, 1.11)	9.257e-09	0.980014	G	A	G	A	0.313789	0.313789	0.0879342	0.0879342	0.0153864	1.09192	1.05948	1.12535	1.09 (1.06, 1.13)	1.08659e-08	0.998097	a	g	G	A	0.3058	0.6942	0.0072	0.6862	0.7006	-0.083	0.083	0.0103	1.08654	1.06483	1.1087	1.09 (1.06, 1.11)	6.609e-16	--	0	0.187	1	0.6655	G	A	G	A	0.3	0.3	0.057504	0.057504	0.0178502	1.05919	1.02277	1.0969	1.06 (1.02, 1.1)	0.0178502	1	a	g	G	A	0.3044	0.0067	0.6956	0.6862	0.7006	-0.0766	0.0766	0.0089	1.07961	1.06094	1.09861	1.08 (1.06, 1.1)	7.448e-18	---	0	1.717	2	0.4237
5:145944323:G:C	5:145944323	5	145944323	G	C	C	G	C	G	0.0007	0.0007	-1.4151	-1.4151	0.1752	0.242901	0.172305	0.342423	0.24 (0.17, 0.34)	6.686e-16	0.331398	--	--	--	--	--	--	--	--	--	--	--	--	--	--	--	c	g	C	G	0.0007	0.0007	0	0.0007	0.0007	-1.4151	-1.4151	0.1752	0.242901	0.172305	0.342423	0.24 (0.17, 0.34)	6.635e-16	-?	0	0	0	1	--	--	--	--	--	#VALUE!	--	#VALUE!	--	#VALUE!	#VALUE!	#VALUE!	#VALUE!	--	--	c	g	C	G	0.0007	0	0.0007	0.0007	0.0007	-1.4151	-1.4151	0.1752	0.242901	0.172305	0.342423	0.24 (0.17, 0.34)	6.635e-16	-??	0	0	0	1
11:85696670:G:A	11:85696670	11	85696670	G	A	A	G	G	A	0.7851	0.2149	0.0962	-0.0962	0.0158	0.908282	0.880586	0.93685	0.91 (0.88, 0.94)	1.051e-09	0.998485	A	G	G	A	0.801754	0.198246	0.0963566	-0.0963566	0.0181587	0.90814	0.876387	0.941044	0.91 (0.88, 0.94)	1.09249e-07	0.975929	a	g	G	A	0.2077	0.7923	0.0082	0.7851	0.8018	0.0963	-0.0963	0.0119	0.908192	0.887254	0.929623	0.91 (0.89, 0.93)	6.67e-16	++	0	0	1	0.9948	A	G	G	A	0.8024	0.1976	0.101702	-0.101702	0.021002	0.903299	0.86687	0.941258	0.9 (0.87, 0.94)	0.021002	1	a	g	G	A	0.2053	0.0084	0.7947	0.7851	0.8024	0.0976	-0.0976	0.0104	0.907012	0.88871	0.92569	0.91 (0.89, 0.93)	4.766e-21	+++	0	0.051	2	0.975
19:45725127:T:C	19:45725127	19	45725127	T	C	C	T	C	T	0.0481	0.0481	0.1351	0.1351	0.0306	1.14465	1.07802	1.2154	1.14 (1.08, 1.22)	9.823e-06	0.906119	C	T	C	T	0.0548147	0.0548147	0.223787	0.223787	0.0317347	1.2508	1.17537	1.33108	1.25 (1.18, 1.33)	1.66441e-12	0.978465	t	c	C	T	0.0513	0.9487	0.0034	0.9452	0.9519	-0.1778	0.1778	0.022	1.19459	1.14417	1.24722	1.19 (1.14, 1.25)	6.859e-16	--	75.3	4.047	1	0.04425	C	T	C	T	0.0421	0.0421	0.21874	0.21874	0.039528	1.24451	1.15173	1.34476	1.24 (1.15, 1.34)	0.039528	0.99	t	c	C	T	0.0491	0.0049	0.9509	0.9452	0.9579	-0.1875	0.1875	0.0192	1.20623	1.16168	1.25249	1.21 (1.16, 1.25)	1.924e-22	---	58.9	4.864	2	0.08784
2:127848936:A:C	2:127848936	2	127848936	A	C	C	A	C	A	0.1905	0.1905	-0.1	-0.1	0.0163	0.904837	0.876387	0.934212	0.9 (0.88, 0.93)	9.468e-10	0.987482	C	A	C	A	0.187916	0.187916	-0.096523	-0.096523	0.0183907	0.907989	0.875843	0.941315	0.91 (0.88, 0.94)	1.49554e-07	0.987042	a	c	C	A	0.1894	0.8106	0.0013	0.8095	0.8121	0.0985	-0.0985	0.0122	0.906196	0.884784	0.928126	0.91 (0.88, 0.93)	6.891e-16	++	0	0.02	1	0.8875	C	A	C	A	0.1915	0.1915	-0.08976	-0.08976	0.021214	0.914151	0.87692	0.952962	0.91 (0.88, 0.95)	0.021214	1	a	c	C	A	0.1899	0.0014	0.8101	0.8085	0.8121	0.0963	-0.0963	0.0106	0.908192	0.889518	0.927257	0.91 (0.89, 0.93)	8.457e-20	+++	0	0.147	2	0.9293
19:45729533:G:A	19:45729533	19	45729533	G	A	A	G	A	G	0.0745	0.0745	0.1298	0.1298	0.0261	1.1386	1.08182	1.19836	1.14 (1.08, 1.2)	6.648e-07	0.830206	A	G	A	G	0.0811272	0.0811272	0.17398	0.17398	0.026905	1.19003	1.1289	1.25447	1.19 (1.13, 1.25)	9.6081e-11	0.933972	a	g	A	G	0.0777	0.0777	0.0033	0.0745	0.0811	0.1512	0.1512	0.0187	1.16323	1.12137	1.20665	1.16 (1.12, 1.21)	6.911e-16	++	28	1.389	1	0.2385	A	G	A	G	0.0689	0.0689	0.13748	0.13748	0.03177	1.14738	1.07811	1.2211	1.15 (1.08, 1.22)	0.03177	1	a	g	A	G	0.0754	0.0048	0.0754	0.0689	0.0811	0.1477	0.1477	0.0161	1.15917	1.12316	1.19633	1.16 (1.12, 1.2)	5.627e-20	+++	0	1.528	2	0.4658
2:127869067:G:A	2:127869067	2	127869067	G	A	A	G	A	G	0.2041	0.2041	-0.0962	-0.0962	0.0159	0.908282	0.880413	0.937034	0.91 (0.88, 0.94)	1.593e-09	0.983407	A	G	A	G	0.196709	0.196709	-0.0972985	-0.0972985	0.0182196	0.907285	0.875457	0.94027	0.91 (0.88, 0.94)	9.01662e-08	0.972308	a	g	A	G	0.2009	0.2009	0.0037	0.1967	0.2041	-0.0967	-0.0967	0.012	0.907828	0.886725	0.929434	0.91 (0.89, 0.93)	7.036e-16	--	0	0.002	1	0.9638	A	G	A	G	0.2038	0.2038	-0.089298	-0.089298	0.020742	0.914573	0.878137	0.95252	0.91 (0.88, 0.95)	0.020742	1	a	g	A	G	0.2016	0.0034	0.2016	0.1967	0.2041	-0.0948	-0.0948	0.0104	0.909555	0.891202	0.928285	0.91 (0.89, 0.93)	6.172e-20	---	0	0.097	2	0.9527
19:45724963:C:T	19:45724963	19	45724963	C	T	T	C	T	C	0.048	0.048	0.1356	0.1356	0.0306	1.14522	1.07856	1.21601	1.15 (1.08, 1.22)	9.407e-06	0.904256	T	C	T	C	0.0548471	0.0548471	0.222816	0.222816	0.0317259	1.24959	1.17425	1.32976	1.25 (1.17, 1.33)	2.04708e-12	0.978208	t	c	T	C	0.0513	0.0513	0.0034	0.048	0.0548	0.1776	0.1776	0.022	1.19435	1.14394	1.24697	1.19 (1.14, 1.25)	7.314e-16	++	74.5	3.915	1	0.04785	T	C	T	C	0.0421	0.0421	0.21882	0.21882	0.039542	1.24461	1.15179	1.3449	1.24 (1.15, 1.34)	0.039542	0.99	t	c	T	C	0.0491	0.0049	0.0491	0.0421	0.0548	0.1874	0.1874	0.0192	1.20611	1.16156	1.25236	1.21 (1.16, 1.25)	2.062e-22	+++	57.8	4.743	2	0.09333
2:127873568:G:A	2:127873568	2	127873568	G	A	A	G	A	G	0.2044	0.2044	-0.0971	-0.0971	0.016	0.907465	0.879449	0.936374	0.91 (0.88, 0.94)	1.214e-09	0.976685	A	G	A	G	0.197126	0.197126	-0.0966142	-0.0966142	0.0181971	0.907906	0.876095	0.940872	0.91 (0.88, 0.94)	1.06997e-07	0.972789	a	g	A	G	0.2012	0.2012	0.0036	0.1971	0.2044	-0.0969	-0.0969	0.012	0.907647	0.886548	0.929248	0.91 (0.89, 0.93)	7.421e-16	--	0	0	1	0.984	A	G	A	G	0.2045	0.2045	-0.089524	-0.089524	0.020698	0.914366	0.878015	0.952223	0.91 (0.88, 0.95)	0.020698	1	a	g	A	G	0.2021	0.0034	0.2021	0.1971	0.2045	-0.095	-0.095	0.0104	0.909373	0.891024	0.9281	0.91 (0.89, 0.93)	5.962e-20	---	0	0.095	2	0.9536
2:127846321:A:C	2:127846321	2	127846321	A	C	C	A	C	A	0.1905	0.1905	-0.0993	-0.0993	0.0163	0.905471	0.877	0.934866	0.91 (0.88, 0.93)	1.203e-09	0.988201	C	A	C	A	0.187478	0.187478	-0.0974854	-0.0974854	0.0184676	0.907116	0.874868	0.940551	0.91 (0.87, 0.94)	1.26743e-07	0.980454	a	c	C	A	0.1892	0.8108	0.0015	0.8095	0.8125	0.0985	-0.0985	0.0122	0.906196	0.884784	0.928126	0.91 (0.88, 0.93)	7.596e-16	++	0	0.005	1	0.9413	C	A	C	A	0.1916	0.1916	-0.090654	-0.090654	0.02124	0.913334	0.876092	0.952159	0.91 (0.88, 0.95)	0.02124	1	a	c	C	A	0.1898	0.0017	0.8102	0.8084	0.8125	0.0966	-0.0966	0.0106	0.907919	0.889251	0.926979	0.91 (0.89, 0.93)	7.856e-20	+++	0	0.108	2	0.9474
11:85709348:C:G	11:85709348	11	85709348	C	G	G	C	C	G	0.7883	0.2117	0.0962	-0.0962	0.0159	0.908282	0.880413	0.937034	0.91 (0.88, 0.94)	1.414e-09	0.998127	G	C	C	G	0.805138	0.194862	0.0974236	-0.0974236	0.0182991	0.907172	0.875211	0.940299	0.91 (0.88, 0.94)	9.9135e-08	0.974322	c	g	C	G	0.2045	0.2045	0.0083	0.1949	0.2117	-0.0967	-0.0967	0.012	0.907828	0.886725	0.929434	0.91 (0.89, 0.93)	7.689e-16	--	0	0.003	1	0.9597	G	C	C	G	0.8061	0.1939	0.095578	-0.095578	0.021112	0.908847	0.872007	0.947244	0.91 (0.87, 0.95)	0.021112	1	c	g	C	G	0.2019	0.0085	0.2019	0.1939	0.2117	-0.0964	-0.0964	0.0104	0.908101	0.889777	0.926801	0.91 (0.89, 0.93)	2.387e-20	---	0	0.005	2	0.9976
19:45724961:T:G	19:45724961	19	45724961	T	G	G	T	G	T	0.048	0.048	0.1357	0.1357	0.0306	1.14534	1.07866	1.21613	1.15 (1.08, 1.22)	9.335e-06	0.903931	G	T	G	T	0.0548266	0.0548266	0.222467	0.222467	0.0317332	1.24915	1.17383	1.32932	1.25 (1.17, 1.33)	2.24189e-12	0.978059	t	g	G	T	0.0513	0.9487	0.0034	0.9452	0.952	-0.1775	0.1775	0.022	1.19423	1.14383	1.24685	1.19 (1.14, 1.25)	7.722e-16	--	74.2	3.874	1	0.04904	G	T	G	T	0.0421	0.0421	0.21882	0.21882	0.039542	1.24461	1.15179	1.3449	1.24 (1.15, 1.34)	0.039542	0.99	t	g	G	T	0.0491	0.0049	0.9509	0.9452	0.9579	-0.1873	0.1873	0.0192	1.20599	1.16145	1.25224	1.21 (1.16, 1.25)	2.182e-22	---	57.5	4.707	2	0.09503
19:45216649:A:G	19:45216649	19	45216649	A	G	G	A	G	A	0.1087	0.1087	-0.1069	-0.1069	0.0212	0.898616	0.862041	0.936741	0.9 (0.86, 0.94)	4.634e-07	0.940862	G	A	G	A	0.103819	0.103819	-0.16049	-0.16049	0.0246989	0.851726	0.811477	0.893973	0.85 (0.81, 0.89)	7.39523e-11	0.905699	a	g	G	A	0.1066	0.8934	0.0024	0.8913	0.8962	0.1296	-0.1296	0.0161	0.878447	0.851159	0.906609	0.88 (0.85, 0.91)	7.73e-16	++	63.1	2.711	1	0.09968	G	A	G	A	0.1159	0.1159	-0.11008	-0.11008	0.026394	0.895762	0.850601	0.943322	0.9 (0.85, 0.94)	0.026394	0.99	a	g	G	A	0.1091	0.0046	0.8909	0.8841	0.8962	0.1243	-0.1243	0.0137	0.883115	0.859717	0.90715	0.88 (0.86, 0.91)	1.409e-19	+++	35.7	3.111	2	0.2111
11:85702967:G:T	11:85702967	11	85702967	G	T	T	G	G	T	0.7859	0.2141	0.096	-0.096	0.0158	0.908464	0.880762	0.937037	0.91 (0.88, 0.94)	1.291e-09	0.995982	T	G	G	T	0.802344	0.197656	0.0962367	-0.0962367	0.018183	0.908249	0.87645	0.941202	0.91 (0.88, 0.94)	1.17758e-07	0.975388	t	g	G	T	0.207	0.793	0.0081	0.7859	0.8023	0.0961	-0.0961	0.0119	0.908373	0.887431	0.929809	0.91 (0.89, 0.93)	7.763e-16	++	0	0	1	0.9922	T	G	G	T	0.8032	0.1968	0.101336	-0.101336	0.021074	0.903629	0.867065	0.941735	0.9 (0.87, 0.94)	0.021074	1	t	g	G	T	0.2045	0.0083	0.7955	0.7859	0.8032	0.0974	-0.0974	0.0104	0.907193	0.888888	0.925875	0.91 (0.89, 0.93)	6.528e-21	+++	0	0.047	2	0.9769
2:127850618:C:G	2:127850618	2	127850618	C	G	G	C	G	C	0.1907	0.1907	-0.1002	-0.1002	0.0163	0.904656	0.876211	0.934025	0.9 (0.88, 0.93)	8.5e-10	0.988112	G	C	G	C	0.188778	0.188778	-0.0957231	-0.0957231	0.0183656	0.908716	0.876587	0.942022	0.91 (0.88, 0.94)	1.82198e-07	0.986283	c	g	G	C	0.1899	0.8101	0.001	0.8093	0.8112	0.0982	-0.0982	0.0122	0.906468	0.885049	0.928404	0.91 (0.89, 0.93)	7.796e-16	++	0	0.033	1	0.8553	G	C	G	C	0.1914	0.1914	-0.089088	-0.089088	0.02122	0.914765	0.877499	0.953614	0.91 (0.88, 0.95)	0.02122	1	c	g	G	C	0.1902	0.0011	0.8098	0.8086	0.8112	0.096	-0.096	0.0106	0.908464	0.889784	0.927536	0.91 (0.89, 0.93)	1.107e-19	+++	0	0.173	2	0.9173
11:85698598:G:A	11:85698598	11	85698598	G	A	A	G	G	A	0.785	0.215	0.0962	-0.0962	0.0158	0.908282	0.880586	0.93685	0.91 (0.88, 0.94)	1.054e-09	0.998446	A	G	G	A	0.80179	0.19821	0.0958057	-0.0958057	0.0181578	0.908641	0.876871	0.941561	0.91 (0.88, 0.94)	1.28835e-07	0.975926	a	g	G	A	0.2078	0.7922	0.0083	0.785	0.8018	0.096	-0.096	0.0119	0.908464	0.88752	0.929902	0.91 (0.89, 0.93)	7.84e-16	++	0	0	1	0.9869	A	G	G	A	0.8024	0.1976	0.101478	-0.101478	0.021004	0.903501	0.867061	0.941472	0.9 (0.87, 0.94)	0.021004	1	a	g	G	A	0.2053	0.0084	0.7947	0.785	0.8024	0.0974	-0.0974	0.0104	0.907193	0.888888	0.925875	0.91 (0.89, 0.93)	5.912e-21	+++	0	0.051	2	0.9747
20:55005224:G:A	20:55005224	20	55005224	G	A	A	G	A	G	0.0903	0.0903	-0.111	-0.111	0.0228	0.894939	0.855826	0.935839	0.89 (0.86, 0.94)	1.173e-06	0.962075	A	G	A	G	0.080703	0.080703	-0.178854	-0.178854	0.026687	0.836228	0.793612	0.881132	0.84 (0.79, 0.88)	1.8783e-11	0.961271	a	g	A	G	0.0863	0.0863	0.0047	0.0807	0.0903	-0.1396	-0.1396	0.0173	0.869706	0.84071	0.899702	0.87 (0.84, 0.9)	7.959e-16	--	73.2	3.737	1	0.05322	A	G	A	G	0.0856	0.0856	-0.070296	-0.070296	0.029914	0.932118	0.879038	0.988403	0.93 (0.88, 0.99)	0.029914	0.99	a	g	A	G	0.0861	0.0041	0.0861	0.0807	0.0903	-0.1222	-0.1222	0.015	0.884971	0.859332	0.911376	0.88 (0.86, 0.91)	3.717e-16	---	74.2	7.759	2	0.02066
2:127840714:G:A	2:127840714	2	127840714	G	A	A	G	A	G	0.1877	0.1877	0.0859	0.0859	0.0161	1.0897	1.05585	1.12463	1.09 (1.06, 1.12)	9.163e-08	0.983101	A	G	A	G	0.191708	0.191708	0.111869	0.111869	0.0182714	1.11837	1.07902	1.15914	1.12 (1.08, 1.16)	9.07538e-10	0.986593	a	g	A	G	0.1895	0.1895	0.002	0.1877	0.1917	0.0973	0.0973	0.0121	1.10219	1.07636	1.12864	1.1 (1.08, 1.13)	8.223e-16	++	12.1	1.137	1	0.2863	A	G	A	G	0.1857	0.1857	0.0641	0.0641	0.021228	1.0662	1.02275	1.1115	1.07 (1.02, 1.11)	0.021228	0.98	a	g	A	G	0.1885	0.0024	0.1885	0.1857	0.1917	0.0891	0.0891	0.0105	1.09319	1.07092	1.11592	1.09 (1.07, 1.12)	2.054e-17	+++	32.9	2.979	2	0.2254
19:45704771:G:A	19:45704771	19	45704771	G	A	A	G	A	G	0.0452	0.0452	0.2191	0.2191	0.0368	1.24496	1.15832	1.33807	1.24 (1.16, 1.34)	2.699e-09	0.653458	A	G	A	G	0.0456919	0.0456919	0.193606	0.193606	0.035595	1.21362	1.13183	1.30131	1.21 (1.13, 1.3)	5.19078e-08	0.914226	a	g	A	G	0.0455	0.0455	0.0002	0.0452	0.0457	0.2059	0.2059	0.0256	1.22863	1.1685	1.29185	1.23 (1.17, 1.29)	8.357e-16	++	0	0.248	1	0.6185	A	G	A	G	0.038	0.038	0.119992	0.119992	0.043124	1.12749	1.03611	1.22693	1.13 (1.04, 1.23)	0.043124	0.96	a	g	A	G	0.0435	0.0033	0.0435	0.038	0.0457	0.1836	0.1836	0.022	1.20154	1.15083	1.25448	1.2 (1.15, 1.25)	7.304e-17	+++	37.2	3.185	2	0.2034
19:45755239:G:T	19:45755239	19	45755239	G	T	T	G	T	G	0.0029	0.0029	0.7999	0.7999	0.1593	2.22532	1.62852	3.04082	2.23 (1.63, 3.04)	5.17e-07	0.575245	T	G	T	G	0.00407833	0.00407833	0.819511	0.819511	0.130326	2.26939	1.75782	2.92985	2.27 (1.76, 2.93)	6.04091e-11	0.83783	t	g	T	G	0.0036	0.0036	0.0006	0.0029	0.0041	0.8116	0.8116	0.1009	2.25151	1.8475	2.74386	2.25 (1.85, 2.74)	8.521e-16	++	0	0.009	1	0.9241	T	G	T	G	0.0036	0.0036	0.40498	0.40498	0.141554	1.49927	1.13602	1.97867	1.5 (1.14, 1.98)	0.141554	0.9	t	g	T	G	0.0036	0.0005	0.0036	0.0029	0.0041	0.6747	0.6747	0.0821	1.96344	1.6716	2.30623	1.96 (1.67, 2.31)	2.153e-16	+++	63.5	5.483	2	0.06447
19:45195313:T:G	19:45195313	19	45195313	T	G	G	T	G	T	0.0438	0.0438	-0.1817	-0.1817	0.0332	0.833851	0.781319	0.889916	0.83 (0.78, 0.89)	4.619e-08	0.93399	G	T	G	T	0.0350514	0.0350514	-0.2406	-0.2406	0.0401375	0.786156	0.72668	0.8505	0.79 (0.73, 0.85)	1.68397e-09	0.955153	t	g	G	T	0.0402	0.9598	0.0043	0.9562	0.9649	0.2056	-0.2056	0.0256	0.814159	0.774315	0.856052	0.81 (0.77, 0.86)	9.144e-16	++	21.8	1.279	1	0.2582	G	T	G	T	0.0454	0.0454	-0.15396	-0.15396	0.040928	0.857306	0.79122	0.928912	0.86 (0.79, 0.93)	0.040928	0.99	t	g	G	T	0.0417	0.0043	0.9583	0.9546	0.9649	0.1911	-0.1911	0.0217	0.82605	0.791653	0.861941	0.83 (0.79, 0.86)	1.254e-18	+++	17.5	2.425	2	0.2975
11:85764875:T:G	11:85764875	11	85764875	T	G	G	T	T	G	0.7867	0.2133	0.0959	-0.0959	0.0158	0.908555	0.88085	0.937131	0.91 (0.88, 0.94)	1.458e-09	0.997575	G	T	T	G	0.801425	0.198575	0.0957363	-0.0957363	0.0181762	0.908704	0.876901	0.94166	0.91 (0.88, 0.94)	1.3541e-07	0.973935	t	g	T	G	0.207	0.207	0.0073	0.1986	0.2133	-0.0958	-0.0958	0.0119	0.908646	0.887698	0.930088	0.91 (0.89, 0.93)	9.256e-16	--	0	0	1	0.9946	G	T	T	G	0.8044	0.1956	0.092328	-0.092328	0.021018	0.911806	0.875007	0.950153	0.91 (0.88, 0.95)	0.021018	1	t	g	T	G	0.2042	0.008	0.2042	0.1956	0.2133	-0.095	-0.095	0.0104	0.909373	0.891024	0.9281	0.91 (0.89, 0.93)	5.315e-20	---	0	0.021	2	0.9895
11:85710180:G:A	11:85710180	11	85710180	G	A	A	G	G	A	0.7885	0.2115	0.0958	-0.0958	0.0159	0.908646	0.880765	0.937409	0.91 (0.88, 0.94)	1.746e-09	0.996622	A	G	G	A	0.805117	0.194883	0.0972008	-0.0972008	0.0182975	0.907374	0.875409	0.940506	0.91 (0.88, 0.94)	1.0575e-07	0.97443	a	g	G	A	0.2044	0.7956	0.0082	0.7885	0.8051	0.0964	-0.0964	0.012	0.908101	0.886991	0.929712	0.91 (0.89, 0.93)	9.56e-16	++	0	0.003	1	0.9539	A	G	G	A	0.8062	0.1938	0.095542	-0.095542	0.021134	0.90888	0.872001	0.947319	0.91 (0.87, 0.95)	0.021134	1	a	g	G	A	0.2018	0.0085	0.7982	0.7885	0.8062	0.0962	-0.0962	0.0104	0.908282	0.889955	0.926987	0.91 (0.89, 0.93)	3.052e-20	+++	0	0.005	2	0.9977
11:85715736:C:T	11:85715736	11	85715736	C	T	T	C	C	T	0.7854	0.2146	0.0955	-0.0955	0.0158	0.908918	0.881202	0.937506	0.91 (0.88, 0.94)	1.454e-09	0.998996	T	C	C	T	0.802396	0.197604	0.0958293	-0.0958293	0.0181842	0.908619	0.876805	0.941587	0.91 (0.88, 0.94)	1.33384e-07	0.975465	t	c	C	T	0.2073	0.7927	0.0084	0.7854	0.8024	0.0956	-0.0956	0.0119	0.908827	0.887875	0.930274	0.91 (0.89, 0.93)	1.065e-15	++	0	0	1	0.9891	T	C	C	T	0.8028	0.1972	0.103712	-0.103712	0.021026	0.901485	0.865089	0.939412	0.9 (0.87, 0.94)	0.021026	1	t	c	C	T	0.2048	0.0085	0.7952	0.7854	0.8028	0.0976	-0.0976	0.0104	0.907012	0.88871	0.92569	0.91 (0.89, 0.93)	5.022e-21	+++	0	0.112	2	0.9457
2:127848041:C:T	2:127848041	2	127848041	C	T	T	C	T	C	0.1791	0.1791	-0.1043	-0.1043	0.0169	0.900955	0.871601	0.931298	0.9 (0.87, 0.93)	6.106e-10	0.974999	T	C	T	C	0.17578	0.17578	-0.0968433	-0.0968433	0.0189194	0.907698	0.874655	0.941989	0.91 (0.87, 0.94)	3.00158e-07	0.979973	t	c	T	C	0.1776	0.1776	0.0016	0.1758	0.1791	-0.101	-0.101	0.0126	0.903933	0.881883	0.926534	0.9 (0.88, 0.93)	1.122e-15	--	0	0.086	1	0.7688	T	C	T	C	0.1799	0.1799	-0.086432	-0.086432	0.021768	0.917198	0.878888	0.957177	0.92 (0.88, 0.96)	0.021768	1	t	c	T	C	0.1782	0.0017	0.1782	0.1758	0.1799	-0.0973	-0.0973	0.0109	0.907284	0.888106	0.926876	0.91 (0.89, 0.93)	4.505e-19	---	0	0.421	2	0.81
11:85673124:A:G	11:85673124	11	85673124	A	G	G	A	A	G	0.785	0.215	0.0959	-0.0959	0.0158	0.908555	0.88085	0.937131	0.91 (0.88, 0.94)	1.191e-09	0.998835	G	A	A	G	0.802079	0.197921	0.0948881	-0.0948881	0.0181596	0.909475	0.877673	0.942428	0.91 (0.88, 0.94)	1.70083e-07	0.977249	a	g	A	G	0.2076	0.2076	0.0085	0.1979	0.215	-0.0955	-0.0955	0.0119	0.908918	0.887964	0.930367	0.91 (0.89, 0.93)	1.158e-15	--	0	0.002	1	0.9665	G	A	A	G	0.8022	0.1978	0.097658	-0.097658	0.020958	0.906959	0.870458	0.944991	0.91 (0.87, 0.94)	0.020958	1	a	g	A	G	0.2052	0.0085	0.2052	0.1978	0.215	-0.096	-0.096	0.0104	0.908464	0.890133	0.927172	0.91 (0.89, 0.93)	1.945e-20	---	0	0.01	2	0.995
11:59901422:C:A	11:59901422	11	59901422	C	A	A	C	C	A	0.5831	0.4169	-0.0792	0.0792	0.013	1.08242	1.05519	1.11036	1.08 (1.06, 1.11)	9.56e-10	0.975301	A	C	C	A	0.553124	0.446876	-0.0764737	0.0764737	0.0147056	1.07947	1.0488	1.11104	1.08 (1.05, 1.11)	1.95877e-07	0.97511	a	c	C	A	0.43	0.57	0.0149	0.5531	0.5831	-0.078	0.078	0.0097	1.08112	1.06076	1.10187	1.08 (1.06, 1.1)	1.159e-15	--	0	0.019	1	0.8895	A	C	C	A	0.5742	0.4258	-0.075314	0.075314	0.0166608	1.07822	1.04358	1.11401	1.08 (1.04, 1.11)	0.0166608	1.01	a	c	C	A	0.429	0.013	0.571	0.5531	0.5831	-0.0773	0.0773	0.0084	1.08037	1.06272	1.0983	1.08 (1.06, 1.1)	3.737e-20	---	0	0.039	2	0.9808
11:85671702:A:C	11:85671702	11	85671702	A	C	C	A	A	C	0.785	0.215	0.0957	-0.0957	0.0158	0.908737	0.881026	0.937319	0.91 (0.88, 0.94)	1.254e-09	0.998786	C	A	A	C	0.802077	0.197923	0.0949857	-0.0949857	0.0181591	0.909386	0.877588	0.942336	0.91 (0.88, 0.94)	1.65068e-07	0.977289	a	c	A	C	0.2076	0.2076	0.0085	0.1979	0.215	-0.0954	-0.0954	0.0119	0.909009	0.888053	0.93046	0.91 (0.89, 0.93)	1.215e-15	--	0	0.001	1	0.9763	C	A	A	C	0.8022	0.1978	0.097694	-0.097694	0.02096	0.906926	0.870423	0.94496	0.91 (0.87, 0.94)	0.02096	1	a	c	A	C	0.2052	0.0085	0.2052	0.1978	0.215	-0.096	-0.096	0.0104	0.908464	0.890133	0.927172	0.91 (0.89, 0.93)	2.029e-20	---	0	0.01	2	0.995
11:85714288:T:C	11:85714288	11	85714288	T	C	C	T	T	C	0.7856	0.2144	0.0953	-0.0953	0.0158	0.9091	0.881379	0.937694	0.91 (0.88, 0.94)	1.572e-09	0.998562	C	T	T	C	0.802482	0.197518	0.0955723	-0.0955723	0.018186	0.908853	0.877028	0.941833	0.91 (0.88, 0.94)	1.44498e-07	0.975511	t	c	T	C	0.2071	0.2071	0.0084	0.1975	0.2144	-0.0954	-0.0954	0.0119	0.909009	0.888053	0.93046	0.91 (0.89, 0.93)	1.245e-15	--	0	0	1	0.991	C	T	T	C	0.8029	0.1971	0.101964	-0.101964	0.02099	0.903062	0.866664	0.940989	0.9 (0.87, 0.94)	0.02099	1	t	c	T	C	0.2047	0.0084	0.2047	0.1971	0.2144	-0.097	-0.097	0.0104	0.907556	0.889244	0.926245	0.91 (0.89, 0.93)	8.332e-21	---	0	0.074	2	0.9638
11:85705885:G:T	11:85705885	11	85705885	G	T	T	G	G	T	0.7847	0.2153	0.0954	-0.0954	0.0158	0.909009	0.88129	0.9376	0.91 (0.88, 0.94)	1.467e-09	0.997999	T	G	G	T	0.801562	0.198438	0.095336	-0.095336	0.0181725	0.909067	0.877258	0.94203	0.91 (0.88, 0.94)	1.51822e-07	0.973897	t	g	G	T	0.208	0.792	0.0083	0.7847	0.8016	0.0954	-0.0954	0.0119	0.909009	0.888053	0.93046	0.91 (0.89, 0.93)	1.257e-15	++	0	0	1	0.9979	T	G	G	T	0.8019	0.1981	0.099416	-0.099416	0.020948	0.905366	0.868946	0.943312	0.91 (0.87, 0.94)	0.020948	1	t	g	G	T	0.2056	0.0084	0.7944	0.7847	0.8019	0.0964	-0.0964	0.0104	0.908101	0.889777	0.926801	0.91 (0.89, 0.93)	1.416e-20	+++	0	0.028	2	0.986
11:85824288:A:G	11:85824288	11	85824288	A	G	G	A	G	A	0.4491	0.4491	0.0685	0.0685	0.0127	1.0709	1.04457	1.09789	1.07 (1.04, 1.1)	6.341e-08	0.993421	G	A	G	A	0.459506	0.459506	0.0861046	0.0861046	0.0144228	1.08992	1.05954	1.12117	1.09 (1.06, 1.12)	2.33702e-09	0.975949	a	g	G	A	0.4536	0.5464	0.0052	0.5405	0.5509	-0.0762	0.0762	0.0095	1.07918	1.05927	1.09946	1.08 (1.06, 1.1)	1.313e-15	--	0	0.839	1	0.3596	G	A	G	A	0.4502	0.4502	0.026248	0.026248	0.0165488	1.0266	0.993831	1.06044	1.03 (0.99, 1.06)	0.0165488	0.99	a	g	G	A	0.4528	0.0047	0.5472	0.5405	0.5509	-0.0637	0.0637	0.0083	1.06577	1.04857	1.08325	1.07 (1.05, 1.08)	1.179e-14	---	74	7.678	2	0.02152
11:59908627:T:C	11:59908627	11	59908627	T	C	C	T	T	C	0.583	0.417	-0.0795	0.0795	0.0129	1.08275	1.05571	1.11047	1.08 (1.06, 1.11)	8.389e-10	0.975919	C	T	T	C	0.554269	0.445731	-0.074694	0.074694	0.0146564	1.07755	1.04704	1.10896	1.08 (1.05, 1.11)	3.41392e-07	0.982673	t	c	T	C	0.4295	0.4295	0.0142	0.417	0.4457	0.0774	0.0774	0.0097	1.08047	1.06013	1.10121	1.08 (1.06, 1.1)	1.314e-15	++	0	0.061	1	0.8056	C	T	T	C	0.5742	0.4258	-0.075346	0.075346	0.0166604	1.07826	1.04362	1.11405	1.08 (1.04, 1.11)	0.0166604	1.01	t	c	T	C	0.4286	0.0124	0.4286	0.417	0.4457	0.0769	0.0769	0.0084	1.07993	1.0623	1.09786	1.08 (1.06, 1.1)	4.18e-20	+++	0	0.072	2	0.9647
6:40851131:A:G	6:40851131	6	40851131	A	G	G	A	G	A	0.0096	0.0096	0.397	0.397	0.0737	1.48736	1.2873	1.7185	1.49 (1.29, 1.72)	7.035e-08	0.700751	G	A	G	A	0.0135838	0.0135838	0.395691	0.395691	0.0670072	1.48541	1.30259	1.69389	1.49 (1.3, 1.69)	2.92534e-09	0.860763	a	g	G	A	0.0118	0.9882	0.002	0.9864	0.9904	-0.3963	0.3963	0.0496	1.48632	1.34862	1.63807	1.49 (1.35, 1.64)	1.317e-15	--	0	0	1	0.9895	G	A	G	A	0.0088	0.0088	0.181324	0.181324	0.0888	1.1988	1.0073	1.42671	1.2 (1.01, 1.43)	0.0888	0.95	a	g	G	A	0.0111	0.0021	0.9889	0.9864	0.9912	-0.3452	0.3452	0.0433	1.41227	1.29736	1.53736	1.41 (1.3, 1.54)	1.532e-15	---	55.2	4.467	2	0.1071
11:85766582:A:G	11:85766582	11	85766582	A	G	G	A	A	G	0.7868	0.2132	0.0957	-0.0957	0.0159	0.908737	0.880853	0.937502	0.91 (0.88, 0.94)	1.557e-09	0.997365	G	A	A	G	0.801377	0.198623	0.0955252	-0.0955252	0.0181744	0.908895	0.877089	0.941856	0.91 (0.88, 0.94)	1.43857e-07	0.973885	a	g	A	G	0.2069	0.2069	0.0072	0.1986	0.2132	-0.0956	-0.0956	0.012	0.908827	0.887701	0.930456	0.91 (0.89, 0.93)	1.341e-15	--	0	0	1	0.9942	G	A	A	G	0.8044	0.1956	0.092374	-0.092374	0.021016	0.911764	0.87497	0.950105	0.91 (0.87, 0.95)	0.021016	1	a	g	A	G	0.2041	0.0079	0.2041	0.1956	0.2132	-0.0948	-0.0948	0.0104	0.909555	0.891202	0.928285	0.91 (0.89, 0.93)	7.59e-20	---	0	0.018	2	0.991
19:45202052:C:T	19:45202052	19	45202052	C	T	T	C	T	C	0.3413	0.3413	-0.0756	-0.0756	0.0138	0.927187	0.902445	0.952608	0.93 (0.9, 0.95)	3.783e-08	0.943259	T	C	T	C	0.337448	0.337448	-0.0977746	-0.0977746	0.0166063	0.906853	0.877812	0.936855	0.91 (0.88, 0.94)	3.78139e-09	0.827758	t	c	T	C	0.3397	0.3397	0.0019	0.3374	0.3413	-0.0847	-0.0847	0.0106	0.918788	0.899896	0.938076	0.92 (0.9, 0.94)	1.507e-15	--	5.2	1.055	1	0.3044	T	C	T	C	0.3461	0.3461	-0.066912	-0.066912	0.0174176	0.935278	0.903887	0.967758	0.94 (0.9, 0.97)	0.0174176	1	t	c	T	C	0.3415	0.0033	0.3415	0.3374	0.3461	-0.0799	-0.0799	0.0091	0.923209	0.906888	0.939823	0.92 (0.91, 0.94)	1.246e-18	---	0	1.812	2	0.4042
11:85701741:T:C	11:85701741	11	85701741	T	C	C	T	T	C	0.7893	0.2107	0.0962	-0.0962	0.0159	0.908282	0.880413	0.937034	0.91 (0.88, 0.94)	1.523e-09	0.998383	C	T	T	C	0.807062	0.192938	0.0951248	-0.0951248	0.0183498	0.909259	0.877138	0.942557	0.91 (0.88, 0.94)	2.12541e-07	0.975339	t	c	T	C	0.2031	0.2031	0.0088	0.1929	0.2107	-0.0957	-0.0957	0.012	0.908737	0.887613	0.930363	0.91 (0.89, 0.93)	1.622e-15	--	0	0.002	1	0.9647	C	T	T	C	0.8073	0.1927	0.095998	-0.095998	0.021184	0.908466	0.871518	0.94698	0.91 (0.87, 0.95)	0.021184	1	t	c	T	C	0.2006	0.0088	0.2006	0.1927	0.2107	-0.0958	-0.0958	0.0105	0.908646	0.890137	0.927539	0.91 (0.89, 0.93)	4.914e-20	---	0	0.002	2	0.999
2:127894851:T:C	2:127894851	2	127894851	T	C	C	T	C	T	0.2205	0.2205	0.0724	0.0724	0.0156	1.07509	1.04271	1.10846	1.08 (1.04, 1.11)	3.699e-06	0.927249	C	T	C	T	0.222706	0.222706	0.120236	0.120236	0.0177275	1.12776	1.08925	1.16764	1.13 (1.09, 1.17)	1.15354e-11	0.936754	t	c	C	T	0.2215	0.7785	0.0011	0.7773	0.7795	-0.0933	0.0933	0.0117	1.09779	1.0729	1.12326	1.1 (1.07, 1.12)	1.656e-15	--	75.6	4.104	1	0.04279	C	T	C	T	0.2207	0.2207	0.06386	0.06386	0.020126	1.06594	1.02471	1.10883	1.07 (1.02, 1.11)	0.020126	0.97	t	c	C	T	0.2213	0.001	0.7787	0.7773	0.7795	-0.0858	0.0858	0.0101	1.08959	1.06823	1.11137	1.09 (1.07, 1.11)	2.253e-17	---	64.9	5.7	2	0.05786
19:45192321:A:G	19:45192321	19	45192321	A	G	G	A	G	A	0.0432	0.0432	-0.1801	-0.1801	0.0334	0.835187	0.782263	0.891691	0.84 (0.78, 0.89)	6.912e-08	0.939848	G	A	G	A	0.0346664	0.0346664	-0.240354	-0.240354	0.0402623	0.786349	0.726681	0.850918	0.79 (0.73, 0.85)	1.96311e-09	0.958362	a	g	G	A	0.0397	0.9603	0.0042	0.9568	0.9653	0.2047	-0.2047	0.0257	0.814892	0.774861	0.856991	0.81 (0.77, 0.86)	1.699e-15	++	24.6	1.327	1	0.2494	G	A	G	A	0.0449	0.0449	-0.149038	-0.149038	0.041156	0.861536	0.794769	0.933913	0.86 (0.79, 0.93)	0.041156	0.99	a	g	G	A	0.0412	0.0043	0.9588	0.9551	0.9653	0.1891	-0.1891	0.0218	0.827704	0.793083	0.863836	0.83 (0.79, 0.86)	4.283e-18	+++	24.3	2.641	2	0.267
19:45458466:A:G	19:45458466	19	45458466	A	G	G	A	G	A	0.0184	0.0184	0.3531	0.3531	0.0531	1.42347	1.28277	1.57961	1.42 (1.28, 1.58)	2.824e-11	0.723761	G	A	G	A	0.0226799	0.0226799	0.245162	0.245162	0.0538579	1.27783	1.14981	1.42009	1.28 (1.15, 1.42)	5.13519e-06	0.789392	a	g	G	A	0.0205	0.9795	0.0021	0.9773	0.9816	-0.2999	0.2999	0.0378	1.34972	1.25334	1.45352	1.35 (1.25, 1.45)	2.172e-15	--	50.9	2.037	1	0.1535	G	A	G	A	0.0174	0.0174	0.153448	0.153448	0.063488	1.16585	1.02944	1.32033	1.17 (1.03, 1.32)	0.063488	0.95	a	g	G	A	0.0197	0.0023	0.9803	0.9773	0.9826	-0.2615	0.2615	0.0325	1.29888	1.21872	1.38431	1.3 (1.22, 1.38)	8.219e-16	---	66.5	5.964	2	0.05068
19:45323344:A:G	19:45323344	19	45323344	A	G	G	A	G	A	0.0049	0.0049	0.7687	0.7687	0.097	2.15696	1.7835	2.60862	2.16 (1.78, 2.61)	2.244e-15	0.802362	--	--	--	--	--	--	--	--	--	--	--	--	--	--	--	a	g	G	A	0.0049	0.9951	0	0.9951	0.9951	-0.7687	0.7687	0.097	2.15696	1.7835	2.60862	2.16 (1.78, 2.61)	2.286e-15	-?	0	0	0	1	G	A	G	A	0.0048	0.0048	0.65196	0.65196	0.108052	1.9193	1.55298	2.37202	1.92 (1.55, 2.37)	0.108052	0.96	a	g	G	A	0.0049	0	0.9951	0.9951	0.9952	-0.7166	0.7166	0.0722	2.04746	1.77729	2.3587	2.05 (1.78, 2.36)	3.151e-23	-?-	0	0.646	1	0.4214
2:127839474:G:A	2:127839474	2	127839474	G	A	A	G	A	G	0.3467	0.3467	0.0747	0.0747	0.0134	1.07756	1.04963	1.10624	1.08 (1.05, 1.11)	2.353e-08	0.966337	A	G	A	G	0.355264	0.355264	0.08606	0.08606	0.0152412	1.08987	1.0578	1.12292	1.09 (1.06, 1.12)	1.6164e-08	0.955041	a	g	A	G	0.3504	0.3504	0.0042	0.3467	0.3553	0.0797	0.0797	0.0101	1.08296	1.06173	1.10461	1.08 (1.06, 1.1)	2.473e-15	++	0	0.313	1	0.5756	A	G	A	G	0.3438	0.3438	0.091054	0.091054	0.0174636	1.09533	1.05847	1.13347	1.1 (1.06, 1.13)	0.0174636	0.97	a	g	A	G	0.3488	0.0047	0.3488	0.3438	0.3553	0.0825	0.0825	0.0087	1.086	1.06764	1.10468	1.09 (1.07, 1.1)	3.048e-21	+++	0	0.633	2	0.7286
19:45556342:G:A	19:45556342	19	45556342	G	A	A	G	A	G	0.0016	0.0016	1.0587	1.0587	0.187	2.88262	1.99807	4.15877	2.88 (2, 4.16)	1.498e-08	0.592783	A	G	A	G	0.00176181	0.00176181	1.32103	1.32103	0.236041	3.74728	2.35936	5.95166	3.75 (2.36, 5.95)	5.37339e-10	0.691662	a	g	A	G	0.0017	0.0017	0.0001	0.0016	0.0018	1.1599	1.1599	0.1466	3.18961	2.39304	4.25135	3.19 (2.39, 4.25)	2.512e-15	++	0	0.759	1	0.3837	A	G	A	G	0.0016	0.0016	0.70618	0.70618	0.20074	2.02624	1.36715	3.00306	2.03 (1.37, 3)	0.20074	0.89	a	g	A	G	0.0016	0.0001	0.0016	0.0016	0.0018	1.0021	1.0021	0.1184	2.724	2.15984	3.43551	2.72 (2.16, 3.44)	2.557e-17	+++	51.1	4.09	2	0.1294
19:45522223:G:C	19:45522223	19	45522223	G	C	C	G	C	G	0.0032	0.0032	0.8376	0.8376	0.1493	2.31081	1.72456	3.09636	2.31 (1.72, 3.1)	2.014e-08	0.594274	C	G	C	G	0.00432878	0.00432878	0.726111	0.726111	0.129474	2.06703	1.60375	2.66414	2.07 (1.6, 2.66)	7.84142e-09	0.753172	c	g	C	G	0.0038	0.0038	0.0006	0.0032	0.0043	0.774	0.774	0.0978	2.16842	1.79017	2.62659	2.17 (1.79, 2.63)	2.523e-15	++	0	0.318	1	0.5726	C	G	C	G	0.0027	0.0027	0.73896	0.73896	0.154246	2.09376	1.5475	2.83285	2.09 (1.55, 2.83)	0.154246	0.9	c	g	C	G	0.0035	0.0007	0.0035	0.0027	0.0043	0.7639	0.7639	0.0826	2.14663	1.82577	2.52388	2.15 (1.83, 2.52)	2.291e-20	+++	0	0.355	2	0.8374
11:85713565:A:C	11:85713565	11	85713565	A	C	C	A	A	C	0.7868	0.2132	0.0943	-0.0943	0.0158	0.91001	0.88226	0.938632	0.91 (0.88, 0.94)	2.627e-09	0.99854	C	A	A	C	0.801981	0.198019	0.094041	-0.094041	0.0181739	0.910245	0.878392	0.943254	0.91 (0.88, 0.94)	2.23638e-07	0.976128	a	c	A	C	0.2067	0.2067	0.0075	0.198	0.2132	-0.0942	-0.0942	0.0119	0.910101	0.889119	0.931577	0.91 (0.89, 0.93)	2.808e-15	--	0	0	1	0.9914	C	A	A	C	0.8049	0.1951	0.093552	-0.093552	0.021038	0.910691	0.873902	0.949027	0.91 (0.87, 0.95)	0.021038	1	a	c	A	C	0.2039	0.0082	0.2039	0.1951	0.2132	-0.094	-0.094	0.0104	0.910283	0.891915	0.929028	0.91 (0.89, 0.93)	1.249e-19	---	0	0.001	2	0.9996
20:55024101:G:A	20:55024101	20	55024101	G	A	A	G	A	G	0.0853	0.0853	-0.1109	-0.1109	0.0234	0.895028	0.854906	0.937034	0.9 (0.85, 0.94)	2.07e-06	0.981303	A	G	A	G	0.0764239	0.0764239	-0.177976	-0.177976	0.0270456	0.836963	0.793751	0.882526	0.84 (0.79, 0.88)	4.3183e-11	0.985003	a	g	A	G	0.0815	0.0815	0.0044	0.0764	0.0853	-0.1396	-0.1396	0.0177	0.869706	0.840052	0.900407	0.87 (0.84, 0.9)	3.029e-15	--	71.6	3.518	1	0.06072	A	G	A	G	0.0778	0.0778	-0.081516	-0.081516	0.031216	0.921718	0.867015	0.979873	0.92 (0.87, 0.98)	0.031216	1	a	g	A	G	0.0806	0.0041	0.0806	0.0764	0.0853	-0.1255	-0.1255	0.0154	0.882056	0.85583	0.909086	0.88 (0.86, 0.91)	3.598e-16	---	67.4	6.139	2	0.04644
11:85686151:A:T	11:85686151	11	85686151	A	T	T	A	A	T	0.7864	0.2136	0.0942	-0.0942	0.0158	0.910101	0.882349	0.938726	0.91 (0.88, 0.94)	2.671e-09	0.999027	T	A	A	T	0.801844	0.198156	0.0937601	-0.0937601	0.0181545	0.910501	0.878673	0.943483	0.91 (0.88, 0.94)	2.35836e-07	0.97787	a	t	A	T	0.2069	0.2069	0.0076	0.1982	0.2136	-0.094	-0.094	0.0119	0.910283	0.889297	0.931764	0.91 (0.89, 0.93)	3.074e-15	--	0	0	1	0.9854	T	A	A	T	0.8043	0.1957	0.090502	-0.090502	0.021	0.913473	0.876637	0.951856	0.91 (0.88, 0.95)	0.021	1	a	t	A	T	0.2042	0.0082	0.2042	0.1957	0.2136	-0.0932	-0.0932	0.0104	0.911011	0.892629	0.929772	0.91 (0.89, 0.93)	2.536e-19	---	0	0.021	2	0.9893
19:45483721:G:A	19:45483721	19	45483721	G	A	A	G	A	G	0.0182	0.0182	0.3477	0.3477	0.0527	1.41581	1.27687	1.56987	1.42 (1.28, 1.57)	4.157e-11	0.738498	A	G	A	G	0.0227269	0.0227269	0.243729	0.243729	0.0537782	1.276	1.14835	1.41784	1.28 (1.15, 1.42)	5.6525e-06	0.789391	a	g	A	G	0.0204	0.0204	0.0023	0.0182	0.0227	0.2968	0.2968	0.0376	1.34555	1.24995	1.44845	1.35 (1.25, 1.45)	3.161e-15	++	47.6	1.907	1	0.1673	A	G	A	G	0.0173	0.0173	0.139248	0.139248	0.063886	1.14941	1.01413	1.30273	1.15 (1.01, 1.3)	0.063886	0.95	a	g	A	G	0.0196	0.0024	0.0196	0.0173	0.0227	0.2562	0.2562	0.0324	1.29201	1.21251	1.37672	1.29 (1.21, 1.38)	2.801e-15	+++	68.8	6.42	2	0.04037
11:85726364:A:T	11:85726364	11	85726364	A	T	T	A	A	T	0.7867	0.2133	0.0933	-0.0933	0.0158	0.91092	0.883143	0.939571	0.91 (0.88, 0.94)	3.89e-09	0.998981	T	A	A	T	0.801677	0.198323	0.0947701	-0.0947701	0.018162	0.909582	0.877773	0.942544	0.91 (0.88, 0.94)	1.76847e-07	0.975568	a	t	A	T	0.2068	0.2068	0.0074	0.1983	0.2133	-0.0939	-0.0939	0.0119	0.910374	0.889386	0.931857	0.91 (0.89, 0.93)	3.274e-15	--	0	0.004	1	0.9513	T	A	A	T	0.8051	0.1949	0.092548	-0.092548	0.021026	0.911605	0.874801	0.949958	0.91 (0.87, 0.95)	0.021026	1	a	t	A	T	0.2039	0.0082	0.2039	0.1949	0.2133	-0.0936	-0.0936	0.0104	0.910647	0.892272	0.9294	0.91 (0.89, 0.93)	1.784e-19	---	0	0.007	2	0.9965
20:55021575:C:T	20:55021575	20	55021575	C	T	T	C	T	C	0.0864	0.0864	-0.1124	-0.1124	0.0232	0.893687	0.853959	0.935263	0.89 (0.85, 0.94)	1.267e-06	0.983787	T	C	T	C	0.0773016	0.0773016	-0.173337	-0.173337	0.0268972	0.840854	0.797674	0.886372	0.84 (0.8, 0.89)	1.07891e-10	0.982831	t	c	T	C	0.0825	0.0825	0.0045	0.0773	0.0864	-0.1384	-0.1384	0.0176	0.87075	0.841225	0.901312	0.87 (0.84, 0.9)	3.332e-15	--	66	2.943	1	0.08624	T	C	T	C	0.0798	0.0798	-0.076422	-0.076422	0.030784	0.926425	0.872181	0.984043	0.93 (0.87, 0.98)	0.030784	1	t	c	T	C	0.0819	0.0041	0.0819	0.0773	0.0864	-0.1232	-0.1232	0.0153	0.884087	0.857968	0.911	0.88 (0.86, 0.91)	6.886e-16	---	66.7	6	2	0.04978
19:45199524:C:T	19:45199524	19	45199524	C	T	T	C	T	C	0.2404	0.2404	0.0908	0.0908	0.0158	1.09505	1.06166	1.12949	1.1 (1.06, 1.13)	8.358e-09	0.873097	T	C	T	C	0.254993	0.254993	0.0978356	0.0978356	0.0181343	1.10278	1.06427	1.14268	1.1 (1.06, 1.14)	6.76345e-08	0.815456	t	c	T	C	0.2467	0.2467	0.0072	0.2404	0.255	0.0938	0.0938	0.0119	1.09834	1.07302	1.12426	1.1 (1.07, 1.12)	3.353e-15	++	0	0.086	1	0.7699	T	C	T	C	0.2551	0.2551	0.077868	0.077868	0.019062	1.08098	1.04134	1.12213	1.08 (1.04, 1.12)	0.019062	0.97	t	c	T	C	0.2491	0.0072	0.2491	0.2404	0.2551	0.0894	0.0894	0.0101	1.09352	1.07208	1.11538	1.09 (1.07, 1.12)	9.173e-19	+++	0	0.59	2	0.7445
14:57972631:A:C	14:57972631	14	57972631	A	C	C	A	C	A	0.001	0.001	-0.5564	-0.5564	0.0705	0.573269	0.499284	0.658217	0.57 (0.5, 0.66)	2.864e-15	0.274562	C	A	C	A	6.31466e-05	6.31466e-05	0.0765747	0.0765747	1.18144	1.07958	0.10656	10.9375	1.08 (0.11, 10.94)	0.94805	0.817453	a	c	C	A	0.001	0.999	0.0001	0.999	0.9999	0.5542	-0.5542	0.0704	0.574532	0.500482	0.659538	0.57 (0.5, 0.66)	3.426e-15	+-	0	0.286	1	0.5928	--	--	--	--	--	#VALUE!	--	#VALUE!	--	#VALUE!	#VALUE!	#VALUE!	#VALUE!	--	--	a	c	C	A	0.001	0.0001	0.999	0.999	0.9999	0.5542	-0.5542	0.0704	0.574532	0.500482	0.659538	0.57 (0.5, 0.66)	3.426e-15	+-?	0	0.286	1	0.5928
19:45050490:A:C	19:45050490	19	45050490	A	C	C	A	A	C	0.8247	0.1753	0.118	-0.118	0.0177	0.888696	0.858394	0.920068	0.89 (0.86, 0.92)	2.328e-11	0.966106	C	A	A	C	0.837199	0.162801	0.0851546	-0.0851546	0.0195418	0.91837	0.88386	0.954228	0.92 (0.88, 0.95)	1.29651e-05	0.983468	a	c	A	C	0.1697	0.1697	0.0062	0.1628	0.1753	-0.1032	-0.1032	0.0131	0.901947	0.879083	0.925405	0.9 (0.88, 0.93)	3.649e-15	--	35.6	1.552	1	0.2129	C	A	A	C	0.8434	0.1566	0.042798	-0.042798	0.022972	0.958105	0.915923	1.00223	0.96 (0.92, 1)	0.022972	1	a	c	A	C	0.1665	0.0078	0.1665	0.1566	0.1753	-0.0883	-0.0883	0.0114	0.915486	0.895257	0.936172	0.92 (0.9, 0.94)	8.84e-15	---	70.4	6.765	2	0.03396
19:45216971:C:T	19:45216971	19	45216971	C	T	T	C	T	C	0.087	0.087	-0.1125	-0.1125	0.0235	0.893597	0.853372	0.935719	0.89 (0.85, 0.94)	1.711e-06	0.929612	T	C	T	C	0.0833758	0.0833758	-0.177384	-0.177384	0.0273038	0.837458	0.793819	0.883496	0.84 (0.79, 0.88)	7.29676e-11	0.902563	t	c	T	C	0.0855	0.0855	0.0018	0.0834	0.087	-0.1401	-0.1401	0.0178	0.869271	0.839467	0.900134	0.87 (0.84, 0.9)	3.65e-15	--	69.2	3.244	1	0.07168	T	C	T	C	0.0935	0.0935	-0.098022	-0.098022	0.028958	0.906629	0.856604	0.959575	0.91 (0.86, 0.96)	0.028958	0.99	t	c	T	C	0.0877	0.0039	0.0877	0.0834	0.0935	-0.1286	-0.1286	0.0152	0.879326	0.853515	0.905917	0.88 (0.85, 0.91)	2.375e-17	---	58.1	4.777	2	0.09178
19:1028149:G:A	19:1028149	19	1028149	G	A	A	G	A	G	0.1609	0.1609	0.108	0.108	0.0191	1.11405	1.07311	1.15654	1.11 (1.07, 1.16)	1.582e-08	0.778546	A	G	A	G	0.16706	0.16706	0.10849	0.10849	0.0198523	1.11459	1.07206	1.15882	1.11 (1.07, 1.16)	4.57755e-08	0.921643	a	g	A	G	0.1639	0.1639	0.0031	0.1609	0.1671	0.1082	0.1082	0.0138	1.11427	1.08454	1.14482	1.11 (1.08, 1.14)	3.731e-15	++	0	0	1	0.9858	A	G	A	G	0.1554	0.1554	0.060078	0.060078	0.022766	1.06192	1.01558	1.11038	1.06 (1.02, 1.11)	0.022766	0.99	a	g	A	G	0.1616	0.0046	0.1616	0.1554	0.1671	0.0953	0.0953	0.0118	1.09999	1.07484	1.12573	1.1 (1.07, 1.13)	5.74e-16	+++	39	3.277	2	0.1943
11:85698207:A:T	11:85698207	11	85698207	A	T	T	A	A	T	0.7828	0.2172	0.0936	-0.0936	0.0157	0.910647	0.883051	0.939105	0.91 (0.88, 0.94)	2.503e-09	0.998365	T	A	A	T	0.797784	0.202216	0.0922028	-0.0922028	0.0180257	0.91192	0.880264	0.944715	0.91 (0.88, 0.94)	3.07208e-07	0.976143	a	t	A	T	0.2107	0.2107	0.0074	0.2022	0.2172	-0.093	-0.093	0.0118	0.911194	0.890361	0.932513	0.91 (0.89, 0.93)	3.993e-15	--	0	0.003	1	0.9534	T	A	A	T	0.8002	0.1998	0.097774	-0.097774	0.020906	0.906854	0.870446	0.944785	0.91 (0.87, 0.94)	0.020906	1	a	t	A	T	0.2081	0.008	0.2081	0.1998	0.2172	-0.0942	-0.0942	0.0103	0.910101	0.891912	0.928661	0.91 (0.89, 0.93)	6.254e-20	---	0	0.043	2	0.9788
20:55025377:G:T	20:55025377	20	55025377	G	T	T	G	T	G	0.0855	0.0855	-0.1099	-0.1099	0.0234	0.895924	0.855761	0.937971	0.9 (0.86, 0.94)	2.557e-06	0.980819	T	G	T	G	0.0768444	0.0768444	-0.177499	-0.177499	0.0270109	0.837362	0.794184	0.882887	0.84 (0.79, 0.88)	4.59731e-11	0.982332	t	g	T	G	0.0818	0.0818	0.0043	0.0768	0.0855	-0.1389	-0.1389	0.0177	0.870315	0.84064	0.901038	0.87 (0.84, 0.9)	4.076e-15	--	72.1	3.578	1	0.05855	T	G	T	G	0.0777	0.0777	-0.079168	-0.079168	0.031218	0.923885	0.869049	0.98218	0.92 (0.87, 0.98)	0.031218	1	t	g	T	G	0.0808	0.0041	0.0808	0.0768	0.0855	-0.1244	-0.1244	0.0154	0.883027	0.856772	0.910086	0.88 (0.86, 0.91)	6.353e-16	---	68.5	6.348	2	0.04184
11:85692342:A:C	11:85692342	11	85692342	A	C	C	A	A	C	0.7867	0.2133	0.0941	-0.0941	0.0158	0.910192	0.882437	0.93882	0.91 (0.88, 0.94)	2.873e-09	0.998275	C	A	A	C	0.801846	0.198154	0.0929411	-0.0929411	0.0181666	0.911247	0.879372	0.944278	0.91 (0.88, 0.94)	3.05593e-07	0.976284	a	c	A	C	0.2068	0.2068	0.0075	0.1982	0.2133	-0.0936	-0.0936	0.0119	0.910647	0.889653	0.932137	0.91 (0.89, 0.93)	4.12e-15	--	0	0.002	1	0.9616	C	A	A	C	0.8045	0.1955	0.09254	-0.09254	0.021056	0.911613	0.874756	0.950022	0.91 (0.87, 0.95)	0.021056	1	a	c	A	C	0.204	0.0081	0.204	0.1955	0.2133	-0.0933	-0.0933	0.0104	0.91092	0.89254	0.929679	0.91 (0.89, 0.93)	2.309e-19	---	0	0.004	2	0.9979
11:85689435:T:C	11:85689435	11	85689435	T	C	C	T	T	C	0.7867	0.2133	0.094	-0.094	0.0158	0.910283	0.882525	0.938913	0.91 (0.88, 0.94)	2.992e-09	0.998317	C	T	T	C	0.801756	0.198244	0.0929677	-0.0929677	0.0181602	0.911223	0.879359	0.944241	0.91 (0.88, 0.94)	3.00347e-07	0.976585	t	c	T	C	0.2068	0.2068	0.0075	0.1982	0.2133	-0.0936	-0.0936	0.0119	0.910647	0.889653	0.932137	0.91 (0.89, 0.93)	4.207e-15	--	0	0.002	1	0.9658	C	T	T	C	0.8045	0.1955	0.092198	-0.092198	0.021056	0.911925	0.875056	0.950347	0.91 (0.88, 0.95)	0.021056	1	t	c	T	C	0.2041	0.0081	0.2041	0.1955	0.2133	-0.0932	-0.0932	0.0104	0.911011	0.892629	0.929772	0.91 (0.89, 0.93)	2.535e-19	---	0	0.005	2	0.9975
19:45050138:C:T	19:45050138	19	45050138	C	T	T	C	C	T	0.8236	0.1764	0.1155	-0.1155	0.0176	0.890921	0.860711	0.92219	0.89 (0.86, 0.92)	5.087e-11	0.9676	T	C	C	T	0.835637	0.164363	0.0863608	-0.0863608	0.0194633	0.917263	0.88293	0.952931	0.92 (0.88, 0.95)	8.98083e-06	0.984384	t	c	C	T	0.171	0.829	0.006	0.8236	0.8356	0.1024	-0.1024	0.0131	0.902668	0.879787	0.926145	0.9 (0.88, 0.93)	4.38e-15	++	18.9	1.233	1	0.2668	T	C	C	T	0.8425	0.1575	0.043814	-0.043814	0.022928	0.957132	0.915072	1.00113	0.96 (0.92, 1)	0.022928	1	t	c	C	T	0.1677	0.0078	0.8323	0.8236	0.8425	0.0881	-0.0881	0.0113	0.915669	0.895612	0.936176	0.92 (0.9, 0.94)	8.381e-15	+++	67.5	6.162	2	0.0459
11:85731286:C:G	11:85731286	11	85731286	C	G	G	C	C	G	0.7871	0.2129	0.0929	-0.0929	0.0158	0.911285	0.883496	0.939947	0.91 (0.88, 0.94)	4.483e-09	0.999129	G	C	C	G	0.801994	0.198006	0.0940826	-0.0940826	0.0181697	0.910208	0.878363	0.943207	0.91 (0.88, 0.94)	2.19473e-07	0.976151	c	g	C	G	0.2065	0.2065	0.0074	0.198	0.2129	-0.0934	-0.0934	0.0119	0.910829	0.889831	0.932323	0.91 (0.89, 0.93)	4.704e-15	--	0	0.002	1	0.9608	G	C	C	G	0.8051	0.1949	0.092626	-0.092626	0.021028	0.911534	0.874729	0.949888	0.91 (0.87, 0.95)	0.021028	1	c	g	C	G	0.2037	0.0081	0.2037	0.1949	0.2129	-0.0932	-0.0932	0.0104	0.911011	0.892629	0.929772	0.91 (0.89, 0.93)	2.52e-19	---	0	0.003	2	0.9983
19:45051456:A:G	19:45051456	19	45051456	A	G	G	A	A	G	0.824	0.176	0.1172	-0.1172	0.0177	0.889407	0.859081	0.920804	0.89 (0.86, 0.92)	3.163e-11	0.963867	G	A	A	G	0.836432	0.163568	0.0849549	-0.0849549	0.0195169	0.918554	0.88408	0.954372	0.92 (0.88, 0.95)	1.32448e-05	0.982285	a	g	A	G	0.1704	0.1704	0.0062	0.1636	0.176	-0.1026	-0.1026	0.0131	0.902488	0.879611	0.92596	0.9 (0.88, 0.93)	4.916e-15	--	33.2	1.498	1	0.221	G	A	A	G	0.8432	0.1568	0.043694	-0.043694	0.022954	0.957247	0.915135	1.0013	0.96 (0.92, 1)	0.022954	1	a	g	A	G	0.167	0.0079	0.167	0.1568	0.176	-0.0881	-0.0881	0.0114	0.915669	0.895436	0.936359	0.92 (0.9, 0.94)	9.762e-15	---	69.1	6.471	2	0.03933
11:85664904:G:C	11:85664904	11	85664904	G	C	C	G	G	C	0.7867	0.2133	0.0941	-0.0941	0.0159	0.910192	0.882264	0.939004	0.91 (0.88, 0.94)	2.968e-09	0.996246	C	G	G	C	0.802016	0.197984	0.0931163	-0.0931163	0.0181683	0.911088	0.879215	0.944116	0.91 (0.88, 0.94)	2.91027e-07	0.977406	c	g	G	C	0.2067	0.7933	0.0076	0.7867	0.802	0.0937	-0.0937	0.012	0.910556	0.88939	0.932226	0.91 (0.89, 0.93)	4.922e-15	++	0	0.002	1	0.9675	C	G	G	C	0.8045	0.1955	0.091114	-0.091114	0.021026	0.912914	0.876056	0.951322	0.91 (0.88, 0.95)	0.021026	1	c	g	G	C	0.2039	0.0082	0.7961	0.7867	0.8045	0.093	-0.093	0.0104	0.911194	0.892808	0.929958	0.91 (0.89, 0.93)	3.634e-19	+++	0	0.013	2	0.9936
19:45467132:C:T	19:45467132	19	45467132	C	T	T	C	T	C	0.0368	0.0368	0.2535	0.2535	0.0366	1.28853	1.19933	1.38436	1.29 (1.2, 1.38)	4.517e-12	0.777852	T	C	T	C	0.0392164	0.0392164	0.158064	0.158064	0.0391375	1.17124	1.08476	1.26462	1.17 (1.08, 1.26)	5.30895e-05	0.8855	t	c	T	C	0.0379	0.0379	0.0012	0.0368	0.0392	0.209	0.209	0.0267	1.23244	1.16961	1.29866	1.23 (1.17, 1.3)	5.393e-15	++	68.5	3.172	1	0.07491	T	C	T	C	0.0355	0.0355	0.038386	0.038386	0.045756	1.03913	0.949998	1.13663	1.04 (0.95, 1.14)	0.045756	0.96	t	c	T	C	0.0373	0.0015	0.0373	0.0355	0.0392	0.1656	0.1656	0.0231	1.1801	1.12786	1.23476	1.18 (1.13, 1.23)	7.335e-13	+++	85.2	13.535	2	0.001151
11:85725621:C:T	11:85725621	11	85725621	C	T	T	C	C	T	0.7832	0.2168	0.0925	-0.0925	0.0157	0.911649	0.884023	0.940139	0.91 (0.88, 0.94)	3.908e-09	0.998902	T	C	C	T	0.798174	0.201826	0.0924982	-0.0924982	0.0180388	0.911651	0.879982	0.94446	0.91 (0.88, 0.94)	2.87215e-07	0.976069	t	c	C	T	0.2103	0.7897	0.0074	0.7832	0.7982	0.0925	-0.0925	0.0118	0.911649	0.890807	0.93298	0.91 (0.89, 0.93)	5.69e-15	++	0	0	1	1	T	C	C	T	0.8007	0.1993	0.099306	-0.099306	0.02088	0.905466	0.869158	0.94329	0.91 (0.87, 0.94)	0.02088	1	t	c	C	T	0.2077	0.008	0.7923	0.7832	0.8007	0.0942	-0.0942	0.0103	0.910101	0.891912	0.928661	0.91 (0.89, 0.93)	6.227e-20	+++	0	0.08	2	0.9606
11:85710169:G:A	11:85710169	11	85710169	G	A	A	G	G	A	0.7862	0.2138	0.0929	-0.0929	0.0158	0.911285	0.883496	0.939947	0.91 (0.88, 0.94)	4.566e-09	0.996554	A	G	G	A	0.801106	0.198894	0.0933552	-0.0933552	0.0181596	0.91087	0.87902	0.943874	0.91 (0.88, 0.94)	2.67837e-07	0.974664	a	g	G	A	0.2074	0.7926	0.0074	0.7862	0.8011	0.0931	-0.0931	0.0119	0.911102	0.890098	0.932603	0.91 (0.89, 0.93)	5.71e-15	++	0	0	1	0.9849	A	G	G	A	0.804	0.196	0.091386	-0.091386	0.02103	0.912665	0.875811	0.95107	0.91 (0.88, 0.95)	0.02103	1	a	g	G	A	0.2046	0.0081	0.7954	0.7862	0.804	0.0927	-0.0927	0.0104	0.911467	0.893076	0.930237	0.91 (0.89, 0.93)	3.984e-19	+++	0	0.005	2	0.9973
19:1039186:G:A	19:1039186	19	1039186	G	A	A	G	G	A	0.672	0.328	-0.0768	0.0768	0.0144	1.07983	1.04978	1.11074	1.08 (1.05, 1.11)	9.694e-08	0.860632	A	G	G	A	0.654702	0.345298	-0.0874044	0.0874044	0.0152701	1.09134	1.05916	1.12449	1.09 (1.06, 1.12)	1.02882e-08	0.96243	a	g	G	A	0.3361	0.6639	0.0086	0.6547	0.672	-0.0818	0.0818	0.0105	1.08524	1.06313	1.1078	1.09 (1.06, 1.11)	5.848e-15	--	0	0.255	1	0.6134	A	G	G	A	0.6824	0.3176	-0.058508	0.058508	0.0176326	1.06025	1.02424	1.09754	1.06 (1.02, 1.1)	0.0176326	1	a	g	G	A	0.3313	0.011	0.6687	0.6547	0.6824	-0.0757	0.0757	0.009	1.07864	1.05978	1.09783	1.08 (1.06, 1.1)	4.215e-17	---	0	1.544	2	0.4621
11:85707228:A:G	11:85707228	11	85707228	A	G	G	A	A	G	0.7871	0.2129	0.0933	-0.0933	0.0158	0.91092	0.883143	0.939571	0.91 (0.88, 0.94)	3.964e-09	0.998601	G	A	A	G	0.802256	0.197744	0.0927998	-0.0927998	0.0181821	0.911376	0.879469	0.94444	0.91 (0.88, 0.94)	3.25932e-07	0.97613	a	g	A	G	0.2064	0.2064	0.0075	0.1977	0.2129	-0.0931	-0.0931	0.0119	0.911102	0.890098	0.932603	0.91 (0.89, 0.93)	5.946e-15	--	0	0	1	0.9834	G	A	A	G	0.8049	0.1951	0.092314	-0.092314	0.021032	0.911819	0.874995	0.950192	0.91 (0.87, 0.95)	0.021032	1	a	g	A	G	0.2036	0.0081	0.2036	0.1951	0.2129	-0.0929	-0.0929	0.0104	0.911285	0.892897	0.930051	0.91 (0.89, 0.93)	3.412e-19	---	0	0.001	2	0.9993
19:45530006:A:G	19:45530006	19	45530006	A	G	G	A	G	A	0.393	0.393	0.0643	0.0643	0.0133	1.06641	1.03897	1.09458	1.07 (1.04, 1.09)	1.44e-06	0.929916	G	A	G	A	0.384571	0.384571	0.101051	0.101051	0.0158467	1.10633	1.0725	1.14123	1.11 (1.07, 1.14)	1.75681e-10	0.857355	a	g	G	A	0.3895	0.6105	0.0042	0.607	0.6154	-0.0795	0.0795	0.0102	1.08275	1.06131	1.10461	1.08 (1.06, 1.1)	6.063e-15	--	68.3	3.156	1	0.07567	G	A	G	A	0.3855	0.3855	0.051814	0.051814	0.0169846	1.05318	1.0187	1.08883	1.05 (1.02, 1.09)	0.0169846	0.99	a	g	G	A	0.3885	0.004	0.6115	0.607	0.6154	-0.0722	0.0722	0.0087	1.07487	1.0567	1.09336	1.07 (1.06, 1.09)	1.451e-16	---	60.8	5.108	2	0.07776
19:45691126:T:A	19:45691126	19	45691126	T	A	A	T	A	T	0.1166	0.1166	0.1214	0.1214	0.0204	1.12908	1.08482	1.17514	1.13 (1.08, 1.18)	2.855e-09	0.898161	A	T	A	T	0.115828	0.115828	0.117371	0.117371	0.0232768	1.12454	1.07439	1.17703	1.12 (1.07, 1.18)	4.55459e-07	0.918857	a	t	A	T	0.1163	0.1163	0.0004	0.1158	0.1166	0.1196	0.1196	0.0153	1.12705	1.09375	1.16136	1.13 (1.09, 1.16)	6.244e-15	++	0	0.017	1	0.8964	A	T	A	T	0.1219	0.1219	0.089646	0.089646	0.025122	1.09379	1.04123	1.14899	1.09 (1.04, 1.15)	0.025122	0.98	a	t	A	T	0.1178	0.0025	0.1178	0.1158	0.1219	0.1115	0.1115	0.0131	1.11795	1.08961	1.14703	1.12 (1.09, 1.15)	1.655e-17	+++	0	1.056	2	0.5898
19:45193967:T:C	19:45193967	19	45193967	T	C	C	T	C	T	0.0434	0.0434	-0.1771	-0.1771	0.0333	0.837696	0.784767	0.894194	0.84 (0.78, 0.89)	1.052e-07	0.938235	C	T	C	T	0.0346709	0.0346709	-0.234108	-0.234108	0.0403232	0.791276	0.731146	0.856351	0.79 (0.73, 0.86)	5.37124e-09	0.954189	t	c	C	T	0.0399	0.9601	0.0043	0.9566	0.9653	0.2002	-0.2002	0.0257	0.818567	0.778355	0.860856	0.82 (0.78, 0.86)	6.307e-15	++	15.8	1.188	1	0.2757	C	T	C	T	0.0449	0.0449	-0.148088	-0.148088	0.041132	0.862355	0.795562	0.934756	0.86 (0.8, 0.93)	0.041132	0.99	t	c	C	T	0.0413	0.0043	0.9587	0.9551	0.9653	0.1856	-0.1856	0.0218	0.830606	0.795863	0.866865	0.83 (0.8, 0.87)	1.58e-17	+++	14.7	2.344	2	0.3097
11:85715853:C:T	11:85715853	11	85715853	C	T	T	C	C	T	0.7832	0.2168	0.0926	-0.0926	0.0157	0.911558	0.883935	0.940045	0.91 (0.88, 0.94)	3.799e-09	0.998959	T	C	C	T	0.798496	0.201504	0.0920789	-0.0920789	0.0180534	0.912033	0.880325	0.944883	0.91 (0.88, 0.94)	3.3214e-07	0.975787	t	c	C	T	0.2102	0.7898	0.0076	0.7832	0.7985	0.0924	-0.0924	0.0118	0.91174	0.890896	0.933073	0.91 (0.89, 0.93)	6.316e-15	++	0	0	1	0.9826	T	C	C	T	0.8007	0.1993	0.100172	-0.100172	0.020928	0.904682	0.868324	0.942562	0.9 (0.87, 0.94)	0.020928	1	t	c	C	T	0.2076	0.0081	0.7924	0.7832	0.8007	0.0943	-0.0943	0.0103	0.91001	0.891823	0.928568	0.91 (0.89, 0.93)	6.038e-20	+++	0	0.106	2	0.9486
11:59930966:C:T	11:59930966	11	59930966	C	T	T	C	C	T	0.5889	0.4111	-0.078	0.078	0.013	1.08112	1.05392	1.10902	1.08 (1.05, 1.11)	1.809e-09	0.975744	T	C	C	T	0.562959	0.437041	-0.0730966	0.0730966	0.0146738	1.07583	1.04533	1.10723	1.08 (1.05, 1.11)	6.23071e-07	0.98281	t	c	C	T	0.4225	0.5775	0.0129	0.563	0.5889	-0.0758	0.0758	0.0097	1.07875	1.05843	1.09945	1.08 (1.06, 1.1)	6.473e-15	--	0	0.063	1	0.8025	T	C	C	T	0.5797	0.4203	-0.071282	0.071282	0.0167244	1.07388	1.03925	1.10967	1.07 (1.04, 1.11)	0.0167244	1.01	t	c	C	T	0.4219	0.0112	0.5781	0.563	0.5889	-0.0747	0.0747	0.0084	1.07756	1.05997	1.09545	1.08 (1.06, 1.1)	6.659e-19	---	0	0.118	2	0.9426
20:55009854:A:G	20:55009854	20	55009854	A	G	G	A	G	A	0.0908	0.0908	-0.1083	-0.1083	0.0227	0.897358	0.858308	0.938185	0.9 (0.86, 0.94)	1.881e-06	0.968053	G	A	G	A	0.0817784	0.0817784	-0.169523	-0.169523	0.0264542	0.844067	0.801418	0.888987	0.84 (0.8, 0.89)	1.36505e-10	0.967687	a	g	G	A	0.087	0.913	0.0045	0.9092	0.9182	0.1343	-0.1343	0.0172	0.874328	0.845344	0.904306	0.87 (0.85, 0.9)	6.508e-15	++	67.6	3.085	1	0.07903	G	A	G	A	0.0865	0.0865	-0.071732	-0.071732	0.029644	0.93078	0.878241	0.986463	0.93 (0.88, 0.99)	0.029644	1	a	g	G	A	0.0869	0.0039	0.9131	0.9092	0.9182	0.1185	-0.1185	0.0149	0.888252	0.862686	0.914575	0.89 (0.86, 0.91)	1.802e-15	+++	68.8	6.411	2	0.04054
11:85662839:T:G	11:85662839	11	85662839	T	G	G	T	T	G	0.7926	0.2074	0.0957	-0.0957	0.0159	0.908737	0.880853	0.937502	0.91 (0.88, 0.94)	1.619e-09	0.994922	G	T	T	G	0.798457	0.201543	0.089445	-0.089445	0.0180446	0.914439	0.882662	0.947359	0.91 (0.88, 0.95)	7.0315e-07	0.977034	t	g	T	G	0.2048	0.2048	0.0029	0.2015	0.2074	-0.093	-0.093	0.0119	0.911194	0.890187	0.932696	0.91 (0.89, 0.93)	6.547e-15	--	0	0.068	1	0.7948	G	T	T	G	0.8004	0.1996	0.09572	-0.09572	0.020888	0.908718	0.872266	0.946694	0.91 (0.87, 0.95)	0.020888	1	t	g	T	G	0.2036	0.0034	0.2036	0.1996	0.2074	-0.0936	-0.0936	0.0104	0.910647	0.892272	0.9294	0.91 (0.89, 0.93)	1.571e-19	---	0	0.081	2	0.9604
19:45129089:C:T	19:45129089	19	45129089	C	T	T	C	T	C	0.0228	0.0228	-0.2831	-0.2831	0.0477	0.753444	0.686196	0.827283	0.75 (0.69, 0.83)	3.006e-09	0.896906	T	C	T	C	0.0193876	0.0193876	-0.276077	-0.276077	0.0546628	0.758755	0.681666	0.844561	0.76 (0.68, 0.84)	3.80158e-07	0.918101	t	c	T	C	0.0213	0.0213	0.0017	0.0194	0.0228	-0.2801	-0.2801	0.0359	0.755708	0.704361	0.810798	0.76 (0.7, 0.81)	6.57e-15	--	0	0.009	1	0.9229	T	C	T	C	0.0178	0.0178	-0.159344	-0.159344	0.06524	0.852703	0.750351	0.969017	0.85 (0.75, 0.97)	0.06524	0.98	t	c	T	C	0.0205	0.0021	0.0205	0.0178	0.0228	-0.252	-0.252	0.0315	0.777245	0.730709	0.826744	0.78 (0.73, 0.83)	1.206e-15	---	24.1	2.636	2	0.2676
11:121435587:T:C	11:121435587	11	121435587	T	C	C	T	C	T	0.0424	0.0424	-0.2223	-0.2223	0.0327	0.800675	0.750968	0.853672	0.8 (0.75, 0.85)	1.104e-11	0.994625	C	T	C	T	0.0390687	0.0390687	-0.150738	-0.150738	0.0370281	0.860073	0.799864	0.924814	0.86 (0.8, 0.92)	4.53206e-05	0.999309	t	c	C	T	0.0409	0.9591	0.0017	0.9576	0.9609	0.1909	-0.1909	0.0245	0.826215	0.787478	0.866858	0.83 (0.79, 0.87)	6.685e-15	++	52.3	2.099	1	0.1474	C	T	C	T	0.0378	0.0378	-0.140882	-0.140882	0.044498	0.868592	0.796046	0.947749	0.87 (0.8, 0.95)	0.044498	1	t	c	C	T	0.0402	0.002	0.9598	0.9576	0.9622	0.1793	-0.1793	0.0215	0.835855	0.801364	0.871831	0.84 (0.8, 0.87)	6.761e-17	+++	34.8	3.07	2	0.2155
19:45332841:T:C	19:45332841	19	45332841	T	C	C	T	C	T	0.223	0.223	-0.1223	-0.1223	0.0157	0.884883	0.858068	0.912536	0.88 (0.86, 0.91)	8.171e-15	0.945794	--	--	--	--	--	--	--	--	--	--	--	--	--	--	--	t	c	C	T	0.223	0.777	0	0.777	0.777	0.1223	-0.1223	0.0157	0.884883	0.858068	0.912536	0.88 (0.86, 0.91)	6.711e-15	+?	0	0	0	1	C	T	C	T	0.2354	0.2354	-0.10571	-0.10571	0.0196946	0.899686	0.865618	0.935094	0.9 (0.87, 0.94)	0.0196946	1	t	c	C	T	0.2278	0.006	0.7722	0.7646	0.777	0.1159	-0.1159	0.0123	0.890564	0.869351	0.912295	0.89 (0.87, 0.91)	3.836e-21	+?+	0	0.434	1	0.5101
19:45716678:G:C	19:45716678	19	45716678	G	C	C	G	G	C	0.8134	0.1866	-0.1043	0.1043	0.0197	1.10993	1.06789	1.15363	1.11 (1.07, 1.15)	1.229e-07	0.698974	C	G	G	C	0.80355	0.19645	-0.116464	0.116464	0.0203258	1.12352	1.07964	1.16918	1.12 (1.08, 1.17)	9.86867e-09	0.78509	c	g	G	C	0.1914	0.8086	0.0049	0.8035	0.8134	-0.1102	0.1102	0.0141	1.1165	1.08607	1.14779	1.12 (1.09, 1.15)	6.724e-15	--	0	0.185	1	0.6674	C	G	G	C	0.8329	0.1671	-0.072806	0.072806	0.02227	1.07552	1.02959	1.12351	1.08 (1.03, 1.12)	0.02227	1.01	c	g	G	C	0.1844	0.0117	0.8156	0.8035	0.8329	-0.0994	0.0994	0.0119	1.10451	1.07904	1.13057	1.1 (1.08, 1.13)	8.214e-17	---	8.8	2.193	2	0.3341
19:45216565:A:G	19:45216565	19	45216565	A	G	G	A	G	A	0.0868	0.0868	-0.1122	-0.1122	0.0235	0.893865	0.853628	0.936	0.89 (0.85, 0.94)	1.777e-06	0.933495	G	A	G	A	0.0828497	0.0828497	-0.174966	-0.174966	0.0273643	0.839486	0.795647	0.88574	0.84 (0.8, 0.89)	1.44609e-10	0.903283	a	g	G	A	0.0851	0.9149	0.002	0.9132	0.9172	0.1388	-0.1388	0.0178	0.870402	0.840559	0.901305	0.87 (0.84, 0.9)	6.817e-15	++	67	3.028	1	0.08184	G	A	G	A	0.0934	0.0934	-0.099692	-0.099692	0.028978	0.905116	0.855141	0.958012	0.91 (0.86, 0.96)	0.028978	0.99	a	g	G	A	0.0874	0.0041	0.9126	0.9066	0.9172	0.1281	-0.1281	0.0152	0.879765	0.853942	0.90637	0.88 (0.85, 0.91)	3.291e-17	+++	54	4.352	2	0.1135
19:1046520:T:G	19:1046520	19	1046520	T	G	G	T	G	T	0.094	0.094	0.1439	0.1439	0.0223	1.15477	1.10538	1.20636	1.15 (1.11, 1.21)	1.008e-10	0.895946	G	T	G	T	0.0980962	0.0980962	0.107862	0.107862	0.0239978	1.11389	1.06271	1.16754	1.11 (1.06, 1.17)	6.86818e-06	0.997344	t	g	G	T	0.0959	0.9041	0.002	0.9019	0.906	-0.1272	0.1272	0.0163	1.13564	1.09994	1.17251	1.14 (1.1, 1.17)	6.881e-15	--	17.4	1.21	1	0.2713	G	T	G	T	0.0897	0.0897	0.052466	0.052466	0.028582	1.05387	0.996452	1.11459	1.05 (1, 1.11)	0.028582	1	t	g	G	T	0.0944	0.0032	0.9056	0.9019	0.9103	-0.1088	0.1088	0.0142	1.11494	1.08434	1.14641	1.11 (1.08, 1.15)	1.703e-14	---	68.6	6.364	2	0.04151
19:45049494:T:C	19:45049494	19	45049494	T	C	C	T	T	C	0.8234	0.1766	0.1143	-0.1143	0.0176	0.89199	0.861745	0.923297	0.89 (0.86, 0.92)	7.622e-11	0.968388	C	T	T	C	0.835163	0.164837	0.0859265	-0.0859265	0.0194384	0.917662	0.883357	0.953298	0.92 (0.88, 0.95)	9.70446e-06	0.984899	t	c	T	C	0.1713	0.1713	0.0059	0.1648	0.1766	-0.1015	-0.1015	0.013	0.903481	0.880751	0.926798	0.9 (0.88, 0.93)	7.189e-15	--	14.6	1.171	1	0.2792	C	T	T	C	0.8421	0.1579	0.04317	-0.04317	0.02291	0.957749	0.915693	1.00174	0.96 (0.92, 1)	0.02291	1	t	c	T	C	0.168	0.0077	0.168	0.1579	0.1766	-0.0872	-0.0872	0.0113	0.916494	0.896418	0.937019	0.92 (0.9, 0.94)	1.425e-14	---	67	6.069	2	0.0481
19:45216443:A:C	19:45216443	19	45216443	A	C	C	A	C	A	0.0869	0.0869	-0.1114	-0.1114	0.0234	0.894581	0.854478	0.936565	0.89 (0.85, 0.94)	2.018e-06	0.93473	C	A	C	A	0.0828658	0.0828658	-0.175146	-0.175146	0.0273608	0.839334	0.795509	0.885574	0.84 (0.8, 0.89)	1.37679e-10	0.90341	a	c	C	A	0.0852	0.9148	0.002	0.9131	0.9171	0.1383	-0.1383	0.0178	0.870837	0.840979	0.901755	0.87 (0.84, 0.9)	7.334e-15	++	68.1	3.135	1	0.07663	C	A	C	A	0.0935	0.0935	-0.099782	-0.099782	0.02898	0.905035	0.855061	0.957929	0.91 (0.86, 0.96)	0.02898	0.99	a	c	C	A	0.0875	0.0041	0.9125	0.9065	0.9171	0.1278	-0.1278	0.0152	0.880029	0.854198	0.906642	0.88 (0.85, 0.91)	3.437e-17	+++	54.8	4.42	2	0.1097
19:1048021:A:G	19:1048021	19	1048021	A	G	G	A	G	A	0.094	0.094	0.1435	0.1435	0.0223	1.15431	1.10494	1.20588	1.15 (1.1, 1.21)	1.335e-10	0.890033	G	A	G	A	0.0977652	0.0977652	0.108437	0.108437	0.0241148	1.11453	1.06308	1.16848	1.11 (1.06, 1.17)	6.80083e-06	0.990948	a	g	G	A	0.0957	0.9043	0.0019	0.9022	0.906	-0.1273	0.1273	0.0164	1.13576	1.09983	1.17286	1.14 (1.1, 1.17)	7.397e-15	--	12.2	1.14	1	0.2857	G	A	G	A	0.0897	0.0897	0.052136	0.052136	0.02866	1.05352	0.995971	1.11439	1.05 (1, 1.11)	0.02866	1	a	g	G	A	0.0943	0.0031	0.9057	0.9022	0.9103	-0.1088	0.1088	0.0142	1.11494	1.08434	1.14641	1.11 (1.08, 1.15)	1.924e-14	---	68.4	6.33	2	0.0422
11:85709559:G:A	11:85709559	11	85709559	G	A	A	G	G	A	0.7863	0.2137	0.0928	-0.0928	0.0158	0.911376	0.883585	0.940041	0.91 (0.88, 0.94)	4.508e-09	0.998123	A	G	G	A	0.801305	0.198695	0.0925897	-0.0925897	0.01817	0.911567	0.879675	0.944616	0.91 (0.88, 0.94)	3.4032e-07	0.974236	a	g	G	A	0.2072	0.7928	0.0074	0.7863	0.8013	0.0927	-0.0927	0.0119	0.911467	0.890454	0.932976	0.91 (0.89, 0.93)	7.495e-15	++	0	0	1	0.993	A	G	G	A	0.804	0.196	0.092078	-0.092078	0.021012	0.912034	0.875236	0.950379	0.91 (0.88, 0.95)	0.021012	1	a	g	G	A	0.2045	0.0081	0.7955	0.7863	0.804	0.0926	-0.0926	0.0104	0.911558	0.893165	0.93033	0.91 (0.89, 0.93)	4.433e-19	+++	0	0.001	2	0.9996
19:45496095:C:T	19:45496095	19	45496095	C	T	T	C	T	C	0.0031	0.0031	0.8034	0.8034	0.1634	2.23312	1.62115	3.0761	2.23 (1.62, 3.08)	8.798e-07	0.562681	T	C	T	C	0.00428237	0.00428237	0.802177	0.802177	0.133247	2.23039	1.71775	2.89603	2.23 (1.72, 2.9)	4.86532e-10	0.726849	t	c	T	C	0.0038	0.0038	0.0006	0.0031	0.0043	0.8027	0.8027	0.1033	2.23156	1.82254	2.73237	2.23 (1.82, 2.73)	7.672e-15	++	0	0	1	0.9954	T	C	T	C	0.0025	0.0025	0.88326	0.88326	0.16392	2.41877	1.75414	3.33524	2.42 (1.75, 3.34)	0.16392	0.87	t	c	T	C	0.0034	0.0008	0.0034	0.0025	0.0043	0.8256	0.8256	0.0874	2.28325	1.92379	2.70988	2.28 (1.92, 2.71)	3.429e-21	+++	0	0.173	2	0.9171
19:45529707:G:A	19:45529707	19	45529707	G	A	A	G	A	G	0.3928	0.3928	0.0641	0.0641	0.0133	1.0662	1.03876	1.09436	1.07 (1.04, 1.09)	1.574e-06	0.930476	A	G	A	G	0.383982	0.383982	0.100623	0.100623	0.0158522	1.10586	1.07203	1.14076	1.11 (1.07, 1.14)	2.12613e-10	0.857357	a	g	A	G	0.3892	0.3892	0.0043	0.384	0.3928	0.0792	0.0792	0.0102	1.08242	1.061	1.10428	1.08 (1.06, 1.1)	7.724e-15	++	67.9	3.115	1	0.07756	A	G	A	G	0.3852	0.3852	0.05188	0.05188	0.0169852	1.05325	1.01876	1.0889	1.05 (1.02, 1.09)	0.0169852	0.99	a	g	A	G	0.3881	0.0041	0.3881	0.384	0.3928	0.072	0.072	0.0087	1.07466	1.05649	1.09314	1.07 (1.06, 1.09)	1.779e-16	+++	60.1	5.016	2	0.08142
19:45191509:C:T	19:45191509	19	45191509	C	T	T	C	T	C	0.0435	0.0435	-0.175	-0.175	0.0333	0.839457	0.786417	0.896074	0.84 (0.79, 0.9)	1.484e-07	0.93679	T	C	T	C	0.0348172	0.0348172	-0.232318	-0.232318	0.0398459	0.792694	0.733142	0.857083	0.79 (0.73, 0.86)	4.66217e-09	0.973429	t	c	T	C	0.0399	0.0399	0.0043	0.0348	0.0435	-0.1986	-0.1986	0.0256	0.819878	0.779755	0.862066	0.82 (0.78, 0.86)	7.769e-15	--	17.9	1.218	1	0.2697	T	C	T	C	0.0448	0.0448	-0.152204	-0.152204	0.041204	0.858813	0.792182	0.931048	0.86 (0.79, 0.93)	0.041204	0.99	t	c	T	C	0.0413	0.0042	0.0413	0.0348	0.0448	-0.1857	-0.1857	0.0217	0.830523	0.79594	0.866608	0.83 (0.8, 0.87)	1.218e-17	---	6.2	2.133	2	0.3442
11:85672383:G:A	11:85672383	11	85672383	G	A	A	G	G	A	0.7829	0.2171	0.0935	-0.0935	0.0157	0.910738	0.88314	0.939199	0.91 (0.88, 0.94)	2.59e-09	0.998872	A	G	G	A	0.798341	0.201659	0.0900304	-0.0900304	0.0180387	0.913903	0.882156	0.946793	0.91 (0.88, 0.95)	5.8951e-07	0.977192	a	g	G	A	0.2104	0.7896	0.0076	0.7829	0.7983	0.092	-0.092	0.0118	0.912105	0.891252	0.933446	0.91 (0.89, 0.93)	7.918e-15	++	0	0.021	1	0.8846	A	G	G	A	0.8001	0.1999	0.093308	-0.093308	0.020858	0.910913	0.874424	0.948924	0.91 (0.87, 0.95)	0.020858	1	a	g	G	A	0.2079	0.008	0.7921	0.7829	0.8001	0.0923	-0.0923	0.0103	0.911832	0.893608	0.930427	0.91 (0.89, 0.93)	3.113e-19	+++	0	0.024	2	0.9881
19:1047078:A:G	19:1047078	19	1047078	A	G	G	A	G	A	0.0942	0.0942	0.1432	0.1432	0.0223	1.15396	1.10461	1.20552	1.15 (1.1, 1.21)	1.28e-10	0.893775	G	A	G	A	0.0977903	0.0977903	0.108399	0.108399	0.0241119	1.11449	1.06305	1.16843	1.11 (1.06, 1.17)	6.83406e-06	0.990887	a	g	G	A	0.0959	0.9041	0.0018	0.9022	0.9058	-0.1272	0.1272	0.0164	1.13564	1.09972	1.17274	1.14 (1.1, 1.17)	8.045e-15	--	10.9	1.123	1	0.2893	G	A	G	A	0.0898	0.0898	0.052958	0.052958	0.028602	1.05439	0.996903	1.11518	1.05 (1, 1.12)	0.028602	1	a	g	G	A	0.0944	0.003	0.9056	0.9022	0.9102	-0.1088	0.1088	0.0142	1.11494	1.08434	1.14641	1.11 (1.08, 1.15)	1.852e-14	---	67.7	6.192	2	0.04524
19:45690950:C:G	19:45690950	19	45690950	C	G	G	C	G	C	0.1431	0.1431	0.1216	0.1216	0.0184	1.1293	1.0893	1.17077	1.13 (1.09, 1.17)	3.982e-11	0.930851	G	C	G	C	0.145532	0.145532	0.0890469	0.0890469	0.0210115	1.09313	1.04903	1.13909	1.09 (1.05, 1.14)	2.24851e-05	0.928723	c	g	G	C	0.1442	0.8558	0.0012	0.8545	0.8569	-0.1075	0.1075	0.0138	1.11349	1.08378	1.14402	1.11 (1.08, 1.14)	8.24e-15	--	26.4	1.359	1	0.2438	G	C	G	C	0.1491	0.1491	0.085836	0.085836	0.023086	1.08963	1.04142	1.14006	1.09 (1.04, 1.14)	0.023086	0.98	c	g	G	C	0.1455	0.0024	0.8545	0.8509	0.8569	-0.1017	0.1017	0.0119	1.10705	1.08153	1.13318	1.11 (1.08, 1.13)	1.029e-17	---	0.2	2.005	2	0.367
19:1038571:C:T	19:1038571	19	1038571	C	T	T	C	C	T	0.6737	0.3263	-0.0761	0.0761	0.0144	1.07907	1.04904	1.10996	1.08 (1.05, 1.11)	1.323e-07	0.861018	T	C	C	T	0.656366	0.343634	-0.087339	0.087339	0.015316	1.09127	1.05899	1.12452	1.09 (1.06, 1.12)	1.1671e-08	0.959649	t	c	C	T	0.3344	0.6656	0.0087	0.6564	0.6737	-0.0814	0.0814	0.0105	1.0848	1.06271	1.10736	1.08 (1.06, 1.11)	8.742e-15	--	0	0.286	1	0.5929	T	C	C	T	0.6841	0.3159	-0.062076	0.062076	0.0176676	1.06404	1.02783	1.10153	1.06 (1.03, 1.1)	0.0176676	1	t	c	C	T	0.3296	0.011	0.6704	0.6564	0.6841	-0.0763	0.0763	0.009	1.07929	1.06041	1.09849	1.08 (1.06, 1.1)	2.604e-17	---	0	1.168	2	0.5577
19:45049293:T:C	19:45049293	19	45049293	T	C	C	T	T	C	0.8234	0.1766	0.1142	-0.1142	0.0176	0.89208	0.861831	0.92339	0.89 (0.86, 0.92)	7.948e-11	0.968442	C	T	T	C	0.835232	0.164768	0.0853056	-0.0853056	0.0194351	0.918232	0.883911	0.953884	0.92 (0.88, 0.95)	1.12107e-05	0.985476	t	c	T	C	0.1713	0.1713	0.0059	0.1648	0.1766	-0.1012	-0.1012	0.013	0.903752	0.881016	0.927076	0.9 (0.88, 0.93)	8.774e-15	--	17.7	1.214	1	0.2705	C	T	T	C	0.8421	0.1579	0.043238	-0.043238	0.022912	0.957683	0.915628	1.00167	0.96 (0.92, 1)	0.022912	1	t	c	T	C	0.168	0.0077	0.168	0.1579	0.1766	-0.087	-0.087	0.0113	0.916677	0.896598	0.937206	0.92 (0.9, 0.94)	1.672e-14	---	66.9	6.044	2	0.0487
19:45270629:C:A	19:45270629	19	45270629	C	A	A	C	A	C	0.0269	0.0269	-0.2994	-0.2994	0.0491	0.741263	0.673252	0.816144	0.74 (0.67, 0.82)	1.054e-09	0.680599	A	C	A	C	0.0228577	0.0228577	-0.254886	-0.254886	0.0527987	0.775005	0.698813	0.859503	0.78 (0.7, 0.86)	1.20844e-06	0.840068	a	c	A	C	0.025	0.025	0.002	0.0229	0.0269	-0.2788	-0.2788	0.036	0.756691	0.705139	0.812012	0.76 (0.71, 0.81)	8.987e-15	--	0	0.381	1	0.537	A	C	A	C	0.0268	0.0268	-0.044602	-0.044602	0.054694	0.956378	0.859158	1.0646	0.96 (0.86, 1.06)	0.054694	0.93	a	c	A	C	0.0256	0.0019	0.0256	0.0229	0.0269	-0.2081	-0.2081	0.03	0.812126	0.76575	0.861311	0.81 (0.77, 0.86)	4.32e-12	---	84.8	13.179	2	0.001375
19:45646261:T:A	19:45646261	19	45646261	T	A	A	T	A	T	0.0057	0.0057	0.486	0.486	0.0913	1.6258	1.35941	1.94439	1.63 (1.36, 1.94)	1.016e-07	0.759673	A	T	A	T	0.00625598	0.00625598	0.554953	0.554953	0.0980605	1.74186	1.43728	2.11098	1.74 (1.44, 2.11)	8.81656e-09	0.875247	a	t	A	T	0.006	0.006	0.0003	0.0057	0.0063	0.518	0.518	0.0668	1.67867	1.47266	1.91349	1.68 (1.47, 1.91)	9.024e-15	++	0	0.265	1	0.6068	A	T	A	T	0.0064	0.0064	0.32544	0.32544	0.100566	1.38464	1.13693	1.68632	1.38 (1.14, 1.69)	0.100566	0.97	a	t	A	T	0.0061	0.0003	0.0061	0.0057	0.0064	0.459	0.459	0.0557	1.58249	1.41882	1.76504	1.58 (1.42, 1.77)	1.613e-16	+++	28.8	2.809	2	0.2455
19:45049220:G:C	19:45049220	19	45049220	G	C	C	G	G	C	0.8234	0.1766	0.114	-0.114	0.0176	0.892258	0.862003	0.923574	0.89 (0.86, 0.92)	8.528e-11	0.96884	C	G	G	C	0.835215	0.164785	0.0853399	-0.0853399	0.0194345	0.9182	0.883882	0.953851	0.92 (0.88, 0.95)	1.11126e-05	0.985435	c	g	G	C	0.1713	0.8287	0.0059	0.8234	0.8352	0.1011	-0.1011	0.013	0.903843	0.881104	0.927168	0.9 (0.88, 0.93)	9.283e-15	++	16.3	1.195	1	0.2744	C	G	G	C	0.8421	0.1579	0.043156	-0.043156	0.022914	0.957762	0.915699	1.00176	0.96 (0.92, 1)	0.022914	1	c	g	G	C	0.168	0.0077	0.832	0.8234	0.8421	0.0869	-0.0869	0.0113	0.916769	0.896687	0.9373	0.92 (0.9, 0.94)	1.779e-14	+++	66.8	6.022	2	0.04925
19:45365410:C:T	19:45365410	19	45365410	C	T	T	C	T	C	0.0141	0.0141	-0.456	-0.456	0.0725	0.633814	0.549855	0.730592	0.63 (0.55, 0.73)	3.137e-10	0.623662	T	C	T	C	0.0106429	0.0106429	-0.332959	-0.332959	0.0714298	0.7168	0.623154	0.824518	0.72 (0.62, 0.82)	2.56227e-06	0.994084	t	c	T	C	0.0123	0.0123	0.0017	0.0106	0.0141	-0.3936	-0.3936	0.0509	0.674624	0.610569	0.745399	0.67 (0.61, 0.75)	1.036e-14	--	31.6	1.462	1	0.2267	T	C	T	C	0.0137	0.0137	-0.136756	-0.136756	0.077506	0.872183	0.749261	1.01527	0.87 (0.75, 1.02)	0.077506	0.93	t	c	T	C	0.0128	0.0016	0.0128	0.0106	0.0141	-0.3162	-0.3162	0.0425	0.728914	0.670655	0.792233	0.73 (0.67, 0.79)	1.052e-13	---	78.1	9.134	2	0.01039
11:85682120:T:G	11:85682120	11	85682120	T	G	G	T	T	G	0.783	0.217	0.0934	-0.0934	0.0157	0.910829	0.883228	0.939293	0.91 (0.88, 0.94)	2.788e-09	0.9983	G	T	T	G	0.798322	0.201678	0.0891117	-0.0891117	0.0180405	0.914743	0.882964	0.947667	0.91 (0.88, 0.95)	7.68881e-07	0.976213	t	g	T	G	0.2104	0.2104	0.0076	0.2017	0.217	-0.0916	-0.0916	0.0118	0.91247	0.891609	0.93382	0.91 (0.89, 0.93)	1.073e-14	--	0	0.032	1	0.8577	G	T	T	G	0.8003	0.1997	0.094898	-0.094898	0.02086	0.909466	0.873032	0.94742	0.91 (0.87, 0.95)	0.02086	1	t	g	T	G	0.2078	0.008	0.2078	0.1997	0.217	-0.0924	-0.0924	0.0103	0.91174	0.893519	0.930334	0.91 (0.89, 0.93)	3.005e-19	---	0	0.052	2	0.9745
19:45612862:G:A	19:45612862	19	45612862	G	A	A	G	A	G	0.0097	0.0097	0.3688	0.3688	0.0669	1.446	1.2683	1.6486	1.45 (1.27, 1.65)	3.535e-08	0.813228	A	G	A	G	0.00974408	0.00974408	0.442422	0.442422	0.0809876	1.55647	1.32802	1.82423	1.56 (1.33, 1.82)	3.2773e-08	0.827447	a	g	A	G	0.0097	0.0097	0	0.0097	0.0097	0.3987	0.3987	0.0516	1.48989	1.34657	1.64845	1.49 (1.35, 1.65)	1.082e-14	++	0	0.491	1	0.4834	A	G	A	G	0.0098	0.0098	0.35522	0.35522	0.081086	1.42649	1.21688	1.67221	1.43 (1.22, 1.67)	0.081086	0.96	a	g	A	G	0.0097	0	0.0097	0.0097	0.0098	0.3861	0.3861	0.0435	1.47123	1.35099	1.60217	1.47 (1.35, 1.6)	7.127e-19	+++	0	0.696	2	0.7063
19:45049103:G:A	19:45049103	19	45049103	G	A	A	G	G	A	0.8234	0.1766	0.1138	-0.1138	0.0176	0.892436	0.862176	0.923759	0.89 (0.86, 0.92)	9.155e-11	0.969274	A	G	G	A	0.835253	0.164747	0.0850162	-0.0850162	0.0194366	0.918497	0.884165	0.954163	0.92 (0.88, 0.95)	1.20251e-05	0.985573	a	g	G	A	0.1713	0.8287	0.0059	0.8234	0.8353	0.1008	-0.1008	0.013	0.904114	0.881368	0.927447	0.9 (0.88, 0.93)	1.085e-14	++	17	1.205	1	0.2723	A	G	G	A	0.8421	0.1579	0.043254	-0.043254	0.022916	0.957668	0.915606	1.00166	0.96 (0.92, 1)	0.022916	1	a	g	G	A	0.168	0.0077	0.832	0.8234	0.8421	0.0867	-0.0867	0.0113	0.916952	0.896867	0.937487	0.92 (0.9, 0.94)	2.002e-14	+++	66.5	5.973	2	0.05047
19:45135147:C:T	19:45135147	19	45135147	C	T	T	C	T	C	0.1992	0.1992	-0.0987	-0.0987	0.0161	0.906014	0.877871	0.935061	0.91 (0.88, 0.94)	8.208e-10	0.987095	T	C	T	C	0.183937	0.183937	-0.0888874	-0.0888874	0.0188217	0.914949	0.881811	0.949332	0.91 (0.88, 0.95)	2.28484e-06	0.960937	t	c	T	C	0.1928	0.1928	0.0075	0.1839	0.1992	-0.0946	-0.0946	0.0122	0.909737	0.888241	0.931753	0.91 (0.89, 0.93)	1.089e-14	--	0	0.157	1	0.692	T	C	T	C	0.1954	0.1954	-0.084118	-0.084118	0.021028	0.919323	0.882203	0.958004	0.92 (0.88, 0.96)	0.021028	1	t	c	T	C	0.1934	0.0066	0.1934	0.1839	0.1992	-0.0919	-0.0919	0.0106	0.912196	0.89344	0.931346	0.91 (0.89, 0.93)	3.569e-18	---	0	0.341	2	0.8433
19:45048120:G:T	19:45048120	19	45048120	G	T	T	G	G	T	0.8234	0.1766	0.1131	-0.1131	0.0175	0.893061	0.862949	0.924225	0.89 (0.86, 0.92)	1.173e-10	0.970135	T	G	G	T	0.835285	0.164715	0.0849972	-0.0849972	0.0194421	0.918515	0.884172	0.954192	0.92 (0.88, 0.95)	1.21485e-05	0.985223	t	g	G	T	0.1713	0.8287	0.0059	0.8234	0.8353	0.1005	-0.1005	0.013	0.904385	0.881632	0.927725	0.9 (0.88, 0.93)	1.09e-14	++	13.4	1.154	1	0.2827	T	G	G	T	0.8421	0.1579	0.043104	-0.043104	0.02293	0.957812	0.915718	1.00184	0.96 (0.92, 1)	0.02293	1	t	g	G	T	0.168	0.0077	0.832	0.8234	0.8421	0.0865	-0.0865	0.0113	0.917136	0.897046	0.937675	0.92 (0.9, 0.94)	2.016e-14	+++	66.1	5.898	2	0.05239
19:45454236:G:A	19:45454236	19	45454236	G	A	A	G	A	G	0.4516	0.4516	0.0981	0.0981	0.0127	1.10307	1.07595	1.13088	1.1 (1.08, 1.13)	1.112e-14	0.985418	--	--	--	--	--	--	--	--	--	--	--	--	--	--	--	a	g	A	G	0.4516	0.4516	0	0.4516	0.4516	0.0981	0.0981	0.0127	1.10307	1.07595	1.13088	1.1 (1.08, 1.13)	1.124e-14	+?	0	0	0	1	A	G	A	G	0.4514	0.4514	0.050864	0.050864	0.0165494	1.05218	1.0186	1.08687	1.05 (1.02, 1.09)	0.0165494	1	a	g	A	G	0.4515	0.0001	0.4515	0.4514	0.4516	0.0806	0.0806	0.0101	1.08394	1.06269	1.10561	1.08 (1.06, 1.11)	1.253e-15	+?+	80.5	5.127	1	0.02355
19:45134626:T:C	19:45134626	19	45134626	T	C	C	T	C	T	0.1998	0.1998	-0.0984	-0.0984	0.0161	0.906286	0.878134	0.935341	0.91 (0.88, 0.94)	9.073e-10	0.986702	C	T	C	T	0.184424	0.184424	-0.0890188	-0.0890188	0.0188054	0.914828	0.881723	0.949177	0.91 (0.88, 0.95)	2.16321e-06	0.960682	t	c	C	T	0.1933	0.8067	0.0076	0.8002	0.8156	0.0944	-0.0944	0.0122	0.909919	0.888419	0.931939	0.91 (0.89, 0.93)	1.152e-14	++	0	0.144	1	0.7047	C	T	C	T	0.1955	0.1955	-0.08441	-0.08441	0.021028	0.919054	0.881946	0.957725	0.92 (0.88, 0.96)	0.021028	1	t	c	C	T	0.1939	0.0066	0.8061	0.8002	0.8156	0.0919	-0.0919	0.0106	0.912196	0.89344	0.931346	0.91 (0.89, 0.93)	3.541e-18	+++	0	0.313	2	0.855
19:45384700:G:A	19:45384700	19	45384700	G	A	A	G	A	G	0.0176	0.0176	-0.3349	-0.3349	0.0617	0.71541	0.63392	0.807374	0.72 (0.63, 0.81)	5.813e-08	0.672148	A	G	A	G	0.0167784	0.0167784	-0.34685	-0.34685	0.0631449	0.706911	0.624619	0.800046	0.71 (0.62, 0.8)	2.984e-08	0.791804	a	g	A	G	0.0172	0.0172	0.0004	0.0168	0.0176	-0.3407	-0.3407	0.0441	0.711272	0.652375	0.775487	0.71 (0.65, 0.78)	1.153e-14	--	0	0.018	1	0.8923	A	G	A	G	0.021	0.021	-0.20284	-0.20284	0.062878	0.816409	0.721747	0.923486	0.82 (0.72, 0.92)	0.062878	0.94	a	g	A	G	0.0185	0.0018	0.0185	0.0168	0.021	-0.2952	-0.2952	0.0361	0.744383	0.693533	0.79896	0.74 (0.69, 0.8)	3.005e-16	---	38.3	3.241	2	0.1978
19:45048866:G:T	19:45048866	19	45048866	G	T	T	G	G	T	0.8234	0.1766	0.1137	-0.1137	0.0176	0.892526	0.862262	0.923851	0.89 (0.86, 0.92)	9.493e-11	0.969356	T	G	G	T	0.835238	0.164762	0.0848625	-0.0848625	0.019436	0.918639	0.884302	0.954309	0.92 (0.88, 0.95)	1.24622e-05	0.985582	t	g	G	T	0.1713	0.8287	0.0059	0.8234	0.8352	0.1007	-0.1007	0.013	0.904204	0.881456	0.927539	0.9 (0.88, 0.93)	1.169e-14	++	17.3	1.21	1	0.2714	T	G	G	T	0.8421	0.1579	0.042936	-0.042936	0.022916	0.957973	0.915897	1.00198	0.96 (0.92, 1)	0.022916	1	t	g	G	T	0.168	0.0077	0.832	0.8234	0.8421	0.0866	-0.0866	0.0113	0.917044	0.896956	0.937581	0.92 (0.9, 0.94)	2.251e-14	+++	66.7	6.009	2	0.04955
11:59852113:T:G	11:59852113	11	59852113	T	G	G	T	G	T	0.288	0.288	-0.0847	-0.0847	0.0141	0.918788	0.893744	0.944534	0.92 (0.89, 0.94)	1.847e-09	0.985922	G	T	G	T	0.279059	0.279059	-0.0781895	-0.0781895	0.0161631	0.924789	0.895951	0.954555	0.92 (0.9, 0.95)	1.29477e-06	0.971577	t	g	G	T	0.2841	0.7159	0.0044	0.712	0.7209	0.0819	-0.0819	0.0106	0.921364	0.902419	0.940707	0.92 (0.9, 0.94)	1.29e-14	++	0	0.092	1	0.7615	G	T	G	T	0.2845	0.2845	-0.06329	-0.06329	0.0184854	0.938671	0.905271	0.973304	0.94 (0.91, 0.97)	0.0184854	0.99	t	g	G	T	0.2842	0.0038	0.7158	0.712	0.7209	0.0773	-0.0773	0.0092	0.925612	0.909071	0.942454	0.93 (0.91, 0.94)	4.95e-17	+++	0	0.853	2	0.6528
11:59852078:T:G	11:59852078	11	59852078	T	G	G	T	G	T	0.2886	0.2886	-0.0843	-0.0843	0.0141	0.919155	0.894101	0.944912	0.92 (0.89, 0.94)	2.146e-09	0.986448	G	T	G	T	0.279641	0.279641	-0.0785444	-0.0785444	0.0161569	0.924461	0.895644	0.954205	0.92 (0.9, 0.95)	1.14784e-06	0.971458	t	g	G	T	0.2847	0.7153	0.0044	0.7114	0.7204	0.0818	-0.0818	0.0106	0.921456	0.90251	0.940801	0.92 (0.9, 0.94)	1.35e-14	++	0	0.072	1	0.7884	G	T	G	T	0.2848	0.2848	-0.0619	-0.0619	0.0184746	0.939977	0.906549	0.974637	0.94 (0.91, 0.97)	0.0184746	0.99	t	g	G	T	0.2847	0.0038	0.7153	0.7114	0.7204	0.0769	-0.0769	0.0092	0.925982	0.909435	0.942831	0.93 (0.91, 0.94)	7.049e-17	+++	0	0.945	2	0.6234
20:55020557:T:C	20:55020557	20	55020557	T	C	C	T	C	T	0.0884	0.0884	-0.1121	-0.1121	0.0229	0.893955	0.854718	0.934993	0.89 (0.85, 0.93)	9.963e-07	0.983673	C	T	C	T	0.0793942	0.0793942	-0.16266	-0.16266	0.0266143	0.84988	0.806683	0.89539	0.85 (0.81, 0.9)	9.28004e-10	0.978897	t	c	C	T	0.0846	0.9154	0.0045	0.9116	0.9206	0.1336	-0.1336	0.0174	0.87494	0.845604	0.905294	0.87 (0.85, 0.91)	1.394e-14	++	51.8	2.074	1	0.1499	C	T	C	T	0.0822	0.0822	-0.071984	-0.071984	0.030516	0.930546	0.87652	0.987901	0.93 (0.88, 0.99)	0.030516	0.99	t	c	C	T	0.084	0.004	0.916	0.9116	0.9206	0.1185	-0.1185	0.0151	0.888252	0.862348	0.914933	0.89 (0.86, 0.91)	3.947e-15	+++	61.2	5.155	2	0.07597
19:45048323:C:T	19:45048323	19	45048323	C	T	T	C	C	T	0.8234	0.1766	0.1131	-0.1131	0.0175	0.893061	0.862949	0.924225	0.89 (0.86, 0.92)	1.153e-10	0.970683	T	C	C	T	0.833319	0.166681	0.0832819	-0.0832819	0.0192238	0.920092	0.886069	0.955421	0.92 (0.89, 0.96)	1.45689e-05	0.998143	t	c	C	T	0.1721	0.8279	0.0049	0.8234	0.8333	0.0996	-0.0996	0.0129	0.905199	0.882599	0.928378	0.91 (0.88, 0.93)	1.409e-14	++	24	1.316	1	0.2514	T	C	C	T	0.8421	0.1579	0.042964	-0.042964	0.022926	0.957946	0.915853	1.00197	0.96 (0.92, 1)	0.022926	1	t	c	C	T	0.1687	0.0074	0.8313	0.8234	0.8421	0.0859	-0.0859	0.0113	0.917686	0.897585	0.938238	0.92 (0.9, 0.94)	2.482e-14	+++	66.3	5.942	2	0.05126
19:45691040:G:T	19:45691040	19	45691040	G	T	T	G	T	G	0.1444	0.1444	0.1227	0.1227	0.0183	1.13055	1.09071	1.17183	1.13 (1.09, 1.17)	2.184e-11	0.931113	T	G	T	G	0.147523	0.147523	0.0842069	0.0842069	0.0209381	1.08785	1.04411	1.13343	1.09 (1.04, 1.13)	5.76315e-05	0.923139	t	g	T	G	0.1458	0.1458	0.0015	0.1444	0.1475	0.106	0.106	0.0138	1.11182	1.08215	1.1423	1.11 (1.08, 1.14)	1.414e-14	++	47.8	1.916	1	0.1663	T	G	T	G	0.1502	0.1502	0.085782	0.085782	0.02301	1.08957	1.04152	1.13983	1.09 (1.04, 1.14)	0.02301	0.98	t	g	T	G	0.1469	0.0024	0.1469	0.1444	0.1502	0.1007	0.1007	0.0118	1.10594	1.08066	1.13182	1.11 (1.08, 1.13)	1.635e-17	+++	19.6	2.486	2	0.2885
19:1048116:G:A	19:1048116	19	1048116	G	A	A	G	A	G	0.0934	0.0934	0.1401	0.1401	0.0224	1.15039	1.10097	1.20202	1.15 (1.1, 1.2)	4.2e-10	0.890462	A	G	A	G	0.0970866	0.0970866	0.110555	0.110555	0.0242239	1.1169	1.06511	1.17121	1.12 (1.07, 1.17)	4.94367e-06	0.98785	a	g	A	G	0.0951	0.0951	0.0018	0.0934	0.0971	0.1265	0.1265	0.0164	1.13485	1.09895	1.17192	1.13 (1.1, 1.17)	1.464e-14	++	0	0.802	1	0.3705	A	G	A	G	0.0893	0.0893	0.051506	0.051506	0.02872	1.05286	0.995226	1.11382	1.05 (1, 1.11)	0.02872	1	a	g	A	G	0.0937	0.003	0.0937	0.0893	0.0971	0.108	0.108	0.0143	1.11405	1.08326	1.14571	1.11 (1.08, 1.15)	3.878e-14	+++	66.3	5.934	2	0.05146
11:85652826:G:A	11:85652826	11	85652826	G	A	A	G	A	G	0.493	0.493	0.0713	0.0713	0.0126	1.0739	1.04771	1.10075	1.07 (1.05, 1.1)	1.703e-08	0.990862	A	G	G	A	0.502402	0.497598	0.0746059	-0.0746059	0.0143271	0.928109	0.902409	0.954541	0.93 (0.9, 0.95)	1.89972e-07	0.983629	a	g	A	G	0.4971	0.4971	0.0047	0.493	0.5024	0.0727	0.0727	0.0095	1.07541	1.05557	1.09562	1.08 (1.06, 1.1)	1.493e-14	++	0	0.03	1	0.8624	A	G	A	G	0.4917	0.4917	0.0184746	0.0184746	0.0165152	1.01865	0.986201	1.05216	1.02 (0.99, 1.05)	0.0165152	0.93	a	g	A	G	0.4958	0.0047	0.4958	0.4917	0.5024	0.0593	0.0593	0.0082	1.06109	1.04418	1.07829	1.06 (1.04, 1.08)	4.937e-13	+++	75.5	8.159	2	0.01692
8:18398215:T:A	8:18398215	8	18398215	T	A	A	T	A	T	0.0022	0.0022	0.6591	0.6591	0.082	1.93305	1.64605	2.27009	1.93 (1.65, 2.27)	9.133e-16	0.589226	A	T	A	T	0.000343842	0.000343842	-0.523896	-0.523896	0.440382	0.592209	0.249812	1.4039	0.59 (0.25, 1.4)	0.227728	0.784229	a	t	A	T	0.0021	0.0021	0.0003	0.0003	0.0022	0.6195	0.6195	0.0806	1.858	1.58649	2.17597	1.86 (1.59, 2.18)	1.539e-14	+-	85.7	6.974	1	0.008269	--	--	--	--	--	#VALUE!	--	#VALUE!	--	#VALUE!	#VALUE!	#VALUE!	#VALUE!	--	--	a	t	A	T	0.0021	0.0003	0.0021	0.0003	0.0022	0.6195	0.6195	0.0806	1.858	1.58649	2.17597	1.86 (1.59, 2.18)	1.539e-14	+-?	85.7	6.974	1	0.008269
19:1048393:G:A	19:1048393	19	1048393	G	A	A	G	A	G	0.0938	0.0938	0.1408	0.1408	0.0224	1.15119	1.10175	1.20286	1.15 (1.1, 1.2)	3.229e-10	0.888821	A	G	A	G	0.0974254	0.0974254	0.109108	0.109108	0.0241906	1.11528	1.06364	1.16944	1.12 (1.06, 1.17)	6.37747e-06	0.987555	a	g	A	G	0.0955	0.0955	0.0018	0.0938	0.0974	0.1262	0.1262	0.0164	1.13451	1.09862	1.17157	1.13 (1.1, 1.17)	1.634e-14	++	0	0.924	1	0.3364	A	G	A	G	0.0896	0.0896	0.052892	0.052892	0.028688	1.05432	0.996669	1.1153	1.05 (1, 1.12)	0.028688	1	a	g	A	G	0.094	0.003	0.094	0.0896	0.0974	0.1081	0.1081	0.0143	1.11416	1.08337	1.14583	1.11 (1.08, 1.15)	3.527e-14	+++	65.7	5.836	2	0.05404
19:45135579:G:A	19:45135579	19	45135579	G	A	A	G	A	G	0.1996	0.1996	-0.0975	-0.0975	0.0161	0.907102	0.878925	0.936183	0.91 (0.88, 0.94)	1.306e-09	0.986828	A	G	A	G	0.184666	0.184666	-0.0888848	-0.0888848	0.0187936	0.914951	0.881862	0.949282	0.91 (0.88, 0.95)	2.20858e-06	0.959953	a	g	A	G	0.1933	0.1933	0.0074	0.1847	0.1996	-0.0939	-0.0939	0.0122	0.910374	0.888863	0.932405	0.91 (0.89, 0.93)	1.641e-14	--	0	0.121	1	0.7277	A	G	A	G	0.1957	0.1957	-0.08485	-0.08485	0.021022	0.91865	0.881568	0.957292	0.92 (0.88, 0.96)	0.021022	1	a	g	A	G	0.1939	0.0065	0.1939	0.1847	0.1996	-0.0916	-0.0916	0.0106	0.91247	0.893708	0.931626	0.91 (0.89, 0.93)	4.531e-18	---	0	0.258	2	0.8789
19:45225590:C:T	19:45225590	19	45225590	C	T	T	C	T	C	0.0035	0.0035	0.6106	0.6106	0.1279	1.84154	1.43321	2.3662	1.84 (1.43, 2.37)	1.798e-06	0.706729	T	C	T	C	0.00392948	0.00392948	0.856981	0.856981	0.139396	2.35604	1.79278	3.09627	2.36 (1.79, 3.1)	1.27689e-10	0.769592	t	c	T	C	0.0037	0.0037	0.0002	0.0035	0.0039	0.7232	0.7232	0.0942	2.06102	1.71355	2.47894	2.06 (1.71, 2.48)	1.667e-14	++	41	1.696	1	0.1928	T	C	T	C	0.0035	0.0035	0.4542	0.4542	0.137652	1.57491	1.2025	2.06266	1.57 (1.2, 2.06)	0.137652	0.93	t	c	T	C	0.0036	0.0002	0.0036	0.0035	0.0039	0.6374	0.6374	0.0778	1.89156	1.62403	2.20315	1.89 (1.62, 2.2)	2.481e-16	+++	53.5	4.297	2	0.1167
19:1024106:T:A	19:1024106	19	1024106	T	A	A	T	A	T	0.1629	0.1629	0.107	0.107	0.0191	1.11293	1.07204	1.15539	1.11 (1.07, 1.16)	1.993e-08	0.774254	A	T	A	T	0.169466	0.169466	0.103977	0.103977	0.0198356	1.10957	1.06726	1.15356	1.11 (1.07, 1.15)	1.57428e-07	0.915395	a	t	A	T	0.1661	0.1661	0.0033	0.1629	0.1695	0.1055	0.1055	0.0138	1.11127	1.08161	1.14173	1.11 (1.08, 1.14)	1.702e-14	++	0	0.012	1	0.9126	A	T	A	T	0.159	0.159	0.060634	0.060634	0.022536	1.06251	1.0166	1.11049	1.06 (1.02, 1.11)	0.022536	0.99	a	t	A	T	0.1641	0.0042	0.1641	0.159	0.1695	0.0934	0.0934	0.0117	1.0979	1.07301	1.12337	1.1 (1.07, 1.12)	1.872e-15	+++	31.2	2.905	2	0.234
17:73416999:G:A	17:73416999	17	73416999	G	A	A	G	A	G	0.0049	0.0049	0.4429	0.4429	0.0563	1.55722	1.39452	1.73889	1.56 (1.39, 1.74)	3.493e-15	0.814541	A	G	A	G	0.000922472	0.000922472	-0.00506681	-0.00506681	0.248659	0.994946	0.611134	1.6198	0.99 (0.61, 1.62)	0.983751	0.904178	a	g	A	G	0.0047	0.0047	0.0009	0.0009	0.0049	0.4211	0.4211	0.0549	1.52364	1.3682	1.69673	1.52 (1.37, 1.7)	1.746e-14	+-	67.6	3.087	1	0.07891	--	--	--	--	--	#VALUE!	--	#VALUE!	--	#VALUE!	#VALUE!	#VALUE!	#VALUE!	--	--	a	g	A	G	0.0047	0.0009	0.0047	0.0009	0.0049	0.4211	0.4211	0.0549	1.52364	1.3682	1.69673	1.52 (1.37, 1.7)	1.746e-14	+-?	67.6	3.087	1	0.07891
19:45136383:T:C	19:45136383	19	45136383	T	C	C	T	C	T	0.2017	0.2017	-0.1011	-0.1011	0.016	0.903843	0.875938	0.932636	0.9 (0.88, 0.93)	2.75e-10	0.983235	C	T	C	T	0.187973	0.187973	-0.0821322	-0.0821322	0.0186404	0.92115	0.888103	0.955427	0.92 (0.89, 0.96)	1.03708e-05	0.961591	t	c	C	T	0.1959	0.8041	0.0068	0.7983	0.812	0.0931	-0.0931	0.0121	0.911102	0.889749	0.932968	0.91 (0.89, 0.93)	1.795e-14	++	0	0.596	1	0.44	C	T	C	T	0.1997	0.1997	-0.088134	-0.088134	0.020926	0.915638	0.878843	0.953974	0.92 (0.88, 0.95)	0.020926	1	t	c	C	T	0.1968	0.0061	0.8032	0.7983	0.812	0.0918	-0.0918	0.0105	0.912288	0.893705	0.931257	0.91 (0.89, 0.93)	2.268e-18	+++	0	0.638	2	0.727
11:59852569:C:T	11:59852569	11	59852569	C	T	T	C	T	C	0.289	0.289	-0.0845	-0.0845	0.0141	0.918972	0.893923	0.944723	0.92 (0.89, 0.94)	1.982e-09	0.984566	T	C	T	C	0.280282	0.280282	-0.0771033	-0.0771033	0.0161425	0.925794	0.896961	0.955554	0.93 (0.9, 0.96)	1.75872e-06	0.97148	t	c	T	C	0.2852	0.2852	0.0043	0.2803	0.289	-0.0813	-0.0813	0.0106	0.921917	0.902961	0.941271	0.92 (0.9, 0.94)	1.922e-14	--	0	0.119	1	0.73	T	C	T	C	0.2852	0.2852	-0.065144	-0.065144	0.018484	0.936933	0.903596	0.971499	0.94 (0.9, 0.97)	0.018484	0.99	t	c	T	C	0.2852	0.0037	0.2852	0.2803	0.289	-0.0773	-0.0773	0.0092	0.925612	0.909071	0.942454	0.93 (0.91, 0.94)	4.705e-17	---	0	0.693	2	0.707
19:45137012:A:C	19:45137012	19	45137012	A	C	C	A	C	A	0.204	0.204	-0.0986	-0.0986	0.0159	0.906105	0.878303	0.934788	0.91 (0.88, 0.93)	5.539e-10	0.989335	C	A	C	A	0.189541	0.189541	-0.0840128	-0.0840128	0.018585	0.919419	0.886531	0.953528	0.92 (0.89, 0.95)	6.07473e-06	0.96057	a	c	C	A	0.1979	0.8021	0.0071	0.796	0.8105	0.0924	-0.0924	0.0121	0.91174	0.890372	0.933622	0.91 (0.89, 0.93)	1.998e-14	++	0	0.356	1	0.5509	C	A	C	A	0.2007	0.2007	-0.086264	-0.086264	0.02082	0.917352	0.880671	0.955561	0.92 (0.88, 0.96)	0.02082	1	a	c	C	A	0.1986	0.0063	0.8014	0.796	0.8105	0.0909	-0.0909	0.0104	0.913109	0.894685	0.931913	0.91 (0.89, 0.93)	3.411e-18	+++	0	0.421	2	0.81
19:45457180:T:C	19:45457180	19	45457180	T	C	C	T	C	T	0.4518	0.4518	0.0971	0.0971	0.0127	1.10197	1.07488	1.12975	1.1 (1.07, 1.13)	1.644e-14	0.992456	--	--	--	--	--	--	--	--	--	--	--	--	--	--	--	t	c	C	T	0.4518	0.5482	0	0.5482	0.5482	-0.0971	0.0971	0.0127	1.10197	1.07488	1.12975	1.1 (1.07, 1.13)	2.079e-14	-?	0	0	0	1	C	T	C	T	0.4513	0.4513	0.05082	0.05082	0.0165484	1.05213	1.01856	1.08682	1.05 (1.02, 1.09)	0.0165484	1	t	c	C	T	0.4516	0.0002	0.5484	0.5482	0.5487	-0.0799	0.0799	0.0101	1.08318	1.06195	1.10483	1.08 (1.06, 1.1)	2.104e-15	-?-	79.7	4.922	1	0.02651
19:45457377:G:A	19:45457377	19	45457377	G	A	A	G	A	G	0.4515	0.4515	0.0971	0.0971	0.0127	1.10197	1.07488	1.12975	1.1 (1.07, 1.13)	1.754e-14	0.991755	--	--	--	--	--	--	--	--	--	--	--	--	--	--	--	a	g	A	G	0.4515	0.4515	0	0.4515	0.4515	0.0971	0.0971	0.0127	1.10197	1.07488	1.12975	1.1 (1.07, 1.13)	2.079e-14	+?	0	0	0	1	A	G	A	G	0.4511	0.4511	0.050832	0.050832	0.0165514	1.05215	1.01856	1.08684	1.05 (1.02, 1.09)	0.0165514	1	a	g	A	G	0.4514	0.0002	0.4514	0.4511	0.4515	0.08	0.08	0.0101	1.08329	1.06205	1.10495	1.08 (1.06, 1.1)	2.099e-15	+?+	79.7	4.919	1	0.02657
19:1048051:G:T	19:1048051	19	1048051	G	T	T	G	T	G	0.0937	0.0937	0.1408	0.1408	0.0224	1.15119	1.10175	1.20286	1.15 (1.1, 1.2)	3.196e-10	0.890127	T	G	T	G	0.0973893	0.0973893	0.107842	0.107842	0.0241943	1.11387	1.06228	1.16796	1.11 (1.06, 1.17)	8.18135e-06	0.987757	t	g	T	G	0.0954	0.0954	0.0018	0.0937	0.0974	0.1256	0.1256	0.0164	1.13383	1.09796	1.17087	1.13 (1.1, 1.17)	2.162e-14	++	0	0.999	1	0.3175	T	G	T	G	0.0896	0.0896	0.052784	0.052784	0.028678	1.0542	0.996581	1.11515	1.05 (1, 1.12)	0.028678	1	t	g	T	G	0.094	0.003	0.094	0.0896	0.0974	0.1076	0.1076	0.0143	1.1136	1.08282	1.14526	1.11 (1.08, 1.15)	4.55e-14	+++	65.8	5.85	2	0.05365
19:45138246:C:T	19:45138246	19	45138246	C	T	T	C	T	C	0.2039	0.2039	-0.0983	-0.0983	0.0159	0.906377	0.878566	0.935068	0.91 (0.88, 0.94)	6.238e-10	0.991098	T	C	T	C	0.189439	0.189439	-0.0841185	-0.0841185	0.0185894	0.919322	0.886429	0.953436	0.92 (0.89, 0.95)	5.94298e-06	0.960578	t	c	T	C	0.1978	0.1978	0.0071	0.1894	0.2039	-0.0923	-0.0923	0.0121	0.911832	0.890461	0.933715	0.91 (0.89, 0.93)	2.18e-14	--	0	0.336	1	0.5621	T	C	T	C	0.2006	0.2006	-0.085652	-0.085652	0.020816	0.917914	0.881217	0.956138	0.92 (0.88, 0.96)	0.020816	1	t	c	T	C	0.1985	0.0063	0.1985	0.1894	0.2039	-0.0906	-0.0906	0.0105	0.913383	0.894778	0.932375	0.91 (0.89, 0.93)	4.218e-18	---	0	0.413	2	0.8136
19:45136648:C:G	19:45136648	19	45136648	C	G	G	C	G	C	0.2028	0.2028	-0.1	-0.1	0.0159	0.904837	0.877074	0.93348	0.9 (0.88, 0.93)	3.569e-10	0.988699	G	C	G	C	0.187872	0.187872	-0.0819323	-0.0819323	0.0186409	0.921334	0.88828	0.955619	0.92 (0.89, 0.96)	1.09035e-05	0.96183	c	g	G	C	0.1965	0.8035	0.0074	0.7972	0.8121	0.0924	-0.0924	0.0121	0.91174	0.890372	0.933622	0.91 (0.89, 0.93)	2.216e-14	++	0	0.544	1	0.4609	G	C	G	C	0.2003	0.2003	-0.086424	-0.086424	0.020836	0.917205	0.880502	0.955438	0.92 (0.88, 0.96)	0.020836	1	c	g	G	C	0.1975	0.0066	0.8025	0.7972	0.8121	0.0909	-0.0909	0.0105	0.913109	0.894509	0.932096	0.91 (0.89, 0.93)	3.704e-18	+++	0	0.605	2	0.7389
19:45140601:G:C	19:45140601	19	45140601	G	C	C	G	C	G	0.203	0.203	-0.1001	-0.1001	0.0159	0.904747	0.876986	0.933386	0.9 (0.88, 0.93)	3.287e-10	0.990115	C	G	C	G	0.187635	0.187635	-0.0811341	-0.0811341	0.0184935	0.92207	0.889246	0.956106	0.92 (0.89, 0.96)	1.13271e-05	0.978515	c	g	C	G	0.1965	0.1965	0.0076	0.1876	0.203	-0.092	-0.092	0.0121	0.912105	0.890728	0.933995	0.91 (0.89, 0.93)	2.277e-14	--	0	0.605	1	0.4368	C	G	C	G	0.2003	0.2003	-0.086156	-0.086156	0.020834	0.917451	0.880742	0.95569	0.92 (0.88, 0.96)	0.020834	1	c	g	C	G	0.1974	0.0068	0.1974	0.1876	0.203	-0.0906	-0.0906	0.0104	0.913383	0.894953	0.932192	0.91 (0.89, 0.93)	4.006e-18	---	0	0.664	2	0.7173
19:1047687:C:G	19:1047687	19	1047687	C	G	G	C	G	C	0.0934	0.0934	0.14	0.14	0.0224	1.15027	1.10086	1.2019	1.15 (1.1, 1.2)	4.043e-10	0.89229	G	C	G	C	0.0971406	0.0971406	0.108442	0.108442	0.0241778	1.11454	1.06296	1.16863	1.11 (1.06, 1.17)	7.18007e-06	0.990933	c	g	G	C	0.0951	0.9049	0.0019	0.9029	0.9066	-0.1254	0.1254	0.0164	1.1336	1.09774	1.17063	1.13 (1.1, 1.17)	2.294e-14	--	0	0.917	1	0.3383	G	C	G	C	0.0895	0.0895	0.05082	0.05082	0.028692	1.05213	0.994598	1.113	1.05 (0.99, 1.11)	0.028692	1	c	g	G	C	0.0937	0.0029	0.9063	0.9029	0.9105	-0.107	0.107	0.0143	1.11293	1.08217	1.14457	1.11 (1.08, 1.14)	6.194e-14	---	66.7	6.008	2	0.04959
19:45261755:G:A	19:45261755	19	45261755	G	A	A	G	A	G	0.0125	0.0125	0.3601	0.3601	0.0742	1.43347	1.23945	1.65787	1.43 (1.24, 1.66)	1.219e-06	0.577232	A	G	A	G	0.0156909	0.0156909	0.418488	0.418488	0.0708411	1.51966	1.32265	1.74602	1.52 (1.32, 1.75)	2.48944e-09	0.676906	a	g	A	G	0.0142	0.0142	0.0016	0.0125	0.0157	0.3906	0.3906	0.0512	1.47787	1.33676	1.63387	1.48 (1.34, 1.63)	2.458e-14	++	0	0.324	1	0.5693	A	G	A	G	0.0125	0.0125	0.090756	0.090756	0.077754	1.095	0.94022	1.27526	1.1 (0.94, 1.28)	0.077754	0.89	a	g	A	G	0.0137	0.0015	0.0137	0.0125	0.0157	0.2998	0.2998	0.0428	1.34959	1.24099	1.46769	1.35 (1.24, 1.47)	2.411e-12	+++	81.3	10.696	2	0.004759
11:59970984:G:A	11:59970984	11	59970984	G	A	A	G	A	G	0.3868	0.3868	0.0757	0.0757	0.013	1.07864	1.0515	1.10648	1.08 (1.05, 1.11)	5.419e-09	0.994315	A	G	A	G	0.409371	0.409371	0.0728753	0.0728753	0.0148204	1.0756	1.0448	1.1073	1.08 (1.04, 1.11)	8.66874e-07	0.986308	a	g	A	G	0.3966	0.3966	0.0112	0.3868	0.4094	0.0745	0.0745	0.0098	1.07735	1.05685	1.09824	1.08 (1.06, 1.1)	2.534e-14	++	0	0.021	1	0.8861	A	G	A	G	0.4023	0.4023	0.065132	0.065132	0.0168024	1.0673	1.03272	1.10303	1.07 (1.03, 1.1)	0.0168024	0.99	a	g	A	G	0.3981	0.01	0.3981	0.3868	0.4094	0.0721	0.0721	0.0084	1.07476	1.05721	1.0926	1.07 (1.06, 1.09)	1.39e-17	+++	0	0.251	2	0.8819
1:207796065:G:A	1:207796065	1	207796065	G	A	A	G	G	A	0.6195	0.3805	-0.0776	0.0776	0.0129	1.08069	1.05371	1.10836	1.08 (1.05, 1.11)	1.933e-09	0.996114	A	G	G	A	0.60526	0.39474	-0.0686839	0.0686839	0.0146404	1.0711	1.0408	1.10228	1.07 (1.04, 1.1)	2.70124e-06	0.999941	a	g	G	A	0.3867	0.6133	0.0071	0.6053	0.6195	-0.0737	0.0737	0.0097	1.07648	1.05621	1.09715	1.08 (1.06, 1.1)	2.639e-14	--	0	0.209	1	0.6477	A	G	G	A	0.6569	0.3431	-0.070172	0.070172	0.0173118	1.07269	1.03691	1.10971	1.07 (1.04, 1.11)	0.0173118	1	a	g	G	A	0.3763	0.0196	0.6237	0.6053	0.6569	-0.0729	0.0729	0.0084	1.07562	1.05806	1.09348	1.08 (1.06, 1.09)	6.427e-18	---	0	0.24	2	0.8867
2:127841769:C:T	2:127841769	2	127841769	C	T	T	C	C	T	0.735	0.265	0.0891	-0.0891	0.0147	0.914754	0.888774	0.941493	0.91 (0.89, 0.94)	1.244e-09	0.983939	T	C	C	T	0.746868	0.253132	0.0776695	-0.0776695	0.0167732	0.92527	0.895346	0.956194	0.93 (0.9, 0.96)	3.60015e-06	0.956518	t	c	C	T	0.2598	0.7402	0.0059	0.735	0.7469	0.0841	-0.0841	0.0111	0.919339	0.899554	0.93956	0.92 (0.9, 0.94)	2.733e-14	++	0	0.263	1	0.6083	T	C	C	T	0.7532	0.2468	0.065832	-0.065832	0.0192158	0.936288	0.901681	0.972224	0.94 (0.9, 0.97)	0.0192158	1	t	c	C	T	0.2566	0.0076	0.7434	0.735	0.7532	0.0796	-0.0796	0.0096	0.923486	0.906272	0.941026	0.92 (0.91, 0.94)	9.98e-17	+++	0	0.944	2	0.6237
19:45140165:A:G	19:45140165	19	45140165	A	G	G	A	G	A	0.204	0.204	-0.0985	-0.0985	0.0159	0.906196	0.878391	0.934881	0.91 (0.88, 0.93)	5.643e-10	0.990919	G	A	G	A	0.189049	0.189049	-0.0822974	-0.0822974	0.0184416	0.920998	0.888303	0.954897	0.92 (0.89, 0.95)	7.98202e-06	0.977793	a	g	G	A	0.1976	0.8024	0.0074	0.796	0.811	0.0916	-0.0916	0.012	0.91247	0.891259	0.934186	0.91 (0.89, 0.93)	2.829e-14	++	0	0.443	1	0.5058	G	A	G	A	0.2007	0.2007	-0.085922	-0.085922	0.020818	0.917666	0.880976	0.955884	0.92 (0.88, 0.96)	0.020818	1	a	g	G	A	0.1984	0.0065	0.8016	0.796	0.811	0.0902	-0.0902	0.0104	0.913748	0.895311	0.932565	0.91 (0.9, 0.93)	5.134e-18	+++	0	0.498	2	0.7794
19:45132679:G:A	19:45132679	19	45132679	G	A	A	G	A	G	0.0056	0.0056	0.489	0.489	0.0873	1.63068	1.37423	1.935	1.63 (1.37, 1.94)	2.148e-08	0.914235	A	G	A	G	0.00487618	0.00487618	0.581537	0.581537	0.112162	1.78879	1.43577	2.2286	1.79 (1.44, 2.23)	1.46972e-07	0.881205	a	g	A	G	0.0053	0.0053	0.0004	0.0049	0.0056	0.5239	0.5239	0.0689	1.6886	1.47529	1.93275	1.69 (1.48, 1.93)	2.853e-14	++	0	0.424	1	0.515	A	G	A	G	0.0058	0.0058	0.37402	0.37402	0.102978	1.45357	1.1879	1.77865	1.45 (1.19, 1.78)	0.102978	0.98	a	g	A	G	0.0055	0.0004	0.0055	0.0049	0.0058	0.4776	0.4776	0.0573	1.6122	1.44093	1.80382	1.61 (1.44, 1.8)	7.406e-17	+++	0	1.887	2	0.3892
6:41059585:C:G	6:41059585	6	41059585	C	G	G	C	G	C	0.0044	0.0044	0.553	0.553	0.109	1.73846	1.40405	2.15252	1.74 (1.4, 2.15)	3.933e-07	0.7109	G	C	G	C	0.00720459	0.00720459	0.501882	0.501882	0.0886573	1.65183	1.38835	1.96531	1.65 (1.39, 1.97)	1.08346e-08	0.939588	c	g	G	C	0.0061	0.9939	0.0014	0.9928	0.9956	-0.5222	0.5222	0.0688	1.68573	1.47307	1.92909	1.69 (1.47, 1.93)	3.127e-14	--	0	0.132	1	0.716	G	C	G	C	0.0042	0.0042	0.35554	0.35554	0.124098	1.42695	1.11886	1.81988	1.43 (1.12, 1.82)	0.124098	0.96	c	g	G	C	0.0056	0.0014	0.9944	0.9928	0.9958	-0.4831	0.4831	0.0602	1.62109	1.44067	1.82411	1.62 (1.44, 1.82)	9.747e-16	---	0	1.513	2	0.4694
19:45134422:A:G	19:45134422	19	45134422	A	G	G	A	G	A	0.2003	0.2003	-0.0964	-0.0964	0.0161	0.908101	0.879892	0.937214	0.91 (0.88, 0.94)	1.867e-09	0.985619	G	A	G	A	0.185656	0.185656	-0.0877204	-0.0877204	0.018767	0.916017	0.882935	0.950338	0.92 (0.88, 0.95)	2.89877e-06	0.958411	a	g	G	A	0.1941	0.8059	0.0072	0.7997	0.8143	0.0927	-0.0927	0.0122	0.911467	0.88993	0.933525	0.91 (0.89, 0.93)	3.252e-14	++	0	0.123	1	0.7256	G	A	G	A	0.1958	0.1958	-0.0852	-0.0852	0.021022	0.918329	0.88126	0.956957	0.92 (0.88, 0.96)	0.021022	1	a	g	G	A	0.1945	0.0063	0.8055	0.7997	0.8143	0.0908	-0.0908	0.0106	0.9132	0.894423	0.932371	0.91 (0.89, 0.93)	8.192e-18	+++	0	0.219	2	0.8963
19:45061761:G:A	19:45061761	19	45061761	G	A	A	G	G	A	0.5124	0.4876	0.0742	-0.0742	0.0132	0.928486	0.904772	0.952821	0.93 (0.9, 0.95)	2.079e-08	0.909322	A	G	G	A	0.520977	0.479023	0.0749343	-0.0749343	0.0147036	0.927804	0.901448	0.954932	0.93 (0.9, 0.95)	3.42455e-07	0.947196	a	g	G	A	0.4838	0.5162	0.0043	0.5124	0.521	0.0745	-0.0745	0.0098	0.928207	0.910549	0.946209	0.93 (0.91, 0.95)	3.263e-14	++	0	0.001	1	0.9704	A	G	G	A	0.5118	0.4882	0.036674	-0.036674	0.0168036	0.96399	0.932758	0.996268	0.96 (0.93, 1)	0.0168036	3.52	a	g	G	A	0.4849	0.0042	0.5151	0.5118	0.521	0.0649	-0.0649	0.0085	0.937161	0.921677	0.952905	0.94 (0.92, 0.95)	1.982e-14	+++	47.1	3.784	2	0.1508
6:47475339:G:A	6:47475339	6	47475339	G	A	A	G	A	G	0.2724	0.2724	0.0844	0.0844	0.014	1.08806	1.05861	1.11833	1.09 (1.06, 1.12)	1.832e-09	0.996208	A	G	A	G	0.266457	0.266457	0.0752236	0.0752236	0.0163222	1.07813	1.04418	1.11317	1.08 (1.04, 1.11)	4.03634e-06	0.979978	a	g	A	G	0.2699	0.2699	0.0029	0.2665	0.2724	0.0805	0.0805	0.0106	1.08383	1.06154	1.10658	1.08 (1.06, 1.11)	3.554e-14	++	0	0.182	1	0.6696	A	G	A	G	0.2765	0.2765	0.044418	0.044418	0.0183404	1.04542	1.00851	1.08368	1.05 (1.01, 1.08)	0.0183404	1	a	g	A	G	0.2715	0.0038	0.2715	0.2665	0.2765	0.0714	0.0714	0.0092	1.07401	1.05482	1.09355	1.07 (1.05, 1.09)	7.87e-15	+++	35.1	3.081	2	0.2142
19:45502748:G:T	19:45502748	19	45502748	G	T	T	G	T	G	0.0032	0.0032	0.7292	0.7292	0.1585	2.07342	1.51974	2.82882	2.07 (1.52, 2.83)	4.203e-06	0.59216	T	G	T	G	0.00428245	0.00428245	0.802445	0.802445	0.133246	2.23099	1.71821	2.8968	2.23 (1.72, 2.9)	4.79432e-10	0.726916	t	g	T	G	0.0038	0.0038	0.0005	0.0032	0.0043	0.7721	0.7721	0.102	2.16431	1.77213	2.64328	2.16 (1.77, 2.64)	3.725e-14	++	0	0.125	1	0.7235	T	G	T	G	0.0026	0.0026	0.83766	0.83766	0.153868	2.31095	1.70929	3.1244	2.31 (1.71, 3.12)	0.153868	0.89	t	g	T	G	0.0035	0.0007	0.0035	0.0026	0.0043	0.7921	0.7921	0.085	2.20803	1.86918	2.6083	2.21 (1.87, 2.61)	1.189e-20	+++	0	0.251	2	0.882
6:47474962:C:T	6:47474962	6	47474962	C	T	T	C	T	C	0.2724	0.2724	0.0843	0.0843	0.014	1.08796	1.05851	1.11822	1.09 (1.06, 1.12)	1.918e-09	0.996102	T	C	T	C	0.266457	0.266457	0.0751551	0.0751551	0.0163218	1.07805	1.04411	1.1131	1.08 (1.04, 1.11)	4.11645e-06	0.980018	t	c	T	C	0.2699	0.2699	0.0029	0.2665	0.2724	0.0804	0.0804	0.0106	1.08372	1.06144	1.10647	1.08 (1.06, 1.11)	3.782e-14	++	0	0.181	1	0.6706	T	C	T	C	0.2765	0.2765	0.044716	0.044716	0.0183396	1.04573	1.00881	1.084	1.05 (1.01, 1.08)	0.0183396	1	t	c	T	C	0.2715	0.0038	0.2715	0.2665	0.2765	0.0714	0.0714	0.0092	1.07401	1.05482	1.09355	1.07 (1.05, 1.09)	7.797e-15	+++	33.8	3.019	2	0.221
6:47469273:A:G	6:47469273	6	47469273	A	G	G	A	G	A	0.2724	0.2724	0.0843	0.0843	0.014	1.08796	1.05851	1.11822	1.09 (1.06, 1.12)	1.973e-09	0.99576	G	A	G	A	0.266454	0.266454	0.0750934	0.0750934	0.0163233	1.07798	1.04404	1.11303	1.08 (1.04, 1.11)	4.20015e-06	0.979864	a	g	G	A	0.2699	0.7301	0.0029	0.7276	0.7335	-0.0804	0.0804	0.0106	1.08372	1.06144	1.10647	1.08 (1.06, 1.11)	3.862e-14	--	0	0.183	1	0.6686	G	A	G	A	0.2765	0.2765	0.044512	0.044512	0.0183386	1.04552	1.00861	1.08378	1.05 (1.01, 1.08)	0.0183386	1	a	g	G	A	0.2715	0.0038	0.7285	0.7235	0.7335	-0.0714	0.0714	0.0092	1.07401	1.05482	1.09355	1.07 (1.05, 1.09)	8.301e-15	---	34.4	3.05	2	0.2176
2:127840867:T:G	2:127840867	2	127840867	T	G	G	T	T	G	0.7351	0.2649	0.0888	-0.0888	0.0147	0.915029	0.889041	0.941776	0.92 (0.89, 0.94)	1.505e-09	0.980569	G	T	T	G	0.746992	0.253008	0.0769435	-0.0769435	0.0167858	0.925942	0.895974	0.956912	0.93 (0.9, 0.96)	4.50915e-06	0.955464	t	g	T	G	0.2597	0.2597	0.0059	0.253	0.2649	-0.0837	-0.0837	0.0111	0.919707	0.899914	0.939936	0.92 (0.9, 0.94)	3.895e-14	--	0	0.282	1	0.5952	G	T	T	G	0.7533	0.2467	0.066096	-0.066096	0.0192506	0.936041	0.901381	0.972034	0.94 (0.9, 0.97)	0.0192506	1	t	g	T	G	0.2565	0.0076	0.2565	0.2467	0.2649	-0.0793	-0.0793	0.0096	0.923763	0.906544	0.941309	0.92 (0.91, 0.94)	1.346e-16	---	0	0.908	2	0.6351
6:47552180:A:T	6:47552180	6	47552180	A	T	T	A	T	A	0.2707	0.2707	0.084	0.084	0.0141	1.08763	1.05798	1.11811	1.09 (1.06, 1.12)	2.45e-09	0.994761	T	A	T	A	0.263941	0.263941	0.0768557	0.0768557	0.0164573	1.07989	1.04561	1.11529	1.08 (1.05, 1.12)	2.99822e-06	0.970475	a	t	T	A	0.2678	0.7322	0.0033	0.7293	0.7361	-0.081	0.081	0.0107	1.08437	1.06187	1.10735	1.08 (1.06, 1.11)	3.954e-14	--	0	0.109	1	0.7417	T	A	T	A	0.2758	0.2758	0.046614	0.046614	0.0183532	1.04772	1.0107	1.08609	1.05 (1.01, 1.09)	0.0183532	1	a	t	T	A	0.2699	0.0045	0.7301	0.7242	0.7361	-0.0722	0.0722	0.0092	1.07487	1.05566	1.09443	1.07 (1.06, 1.09)	5.63e-15	---	26.6	2.724	2	0.2562
19:45227155:A:T	19:45227155	19	45227155	A	T	T	A	T	A	0.0119	0.0119	0.3467	0.3467	0.0634	1.41439	1.24912	1.60154	1.41 (1.25, 1.6)	4.523e-08	0.780786	T	A	T	A	0.0160755	0.0160755	0.313551	0.313551	0.0598975	1.36828	1.21671	1.53872	1.37 (1.22, 1.54)	1.59062e-07	0.893465	a	t	T	A	0.0141	0.9859	0.0021	0.9839	0.9881	-0.3292	0.3292	0.0435	1.38986	1.27627	1.51355	1.39 (1.28, 1.51)	4.012e-14	--	0	0.144	1	0.7039	T	A	T	A	0.01	0.01	0.3659	0.3659	0.079178	1.44181	1.23456	1.68386	1.44 (1.23, 1.68)	0.079178	0.95	a	t	T	A	0.0132	0.0025	0.9868	0.9839	0.99	-0.3377	0.3377	0.0382	1.40172	1.3006	1.5107	1.4 (1.3, 1.51)	8.617e-19	---	0	0.31	2	0.8566
19:45154340:G:A	19:45154340	19	45154340	G	A	A	G	A	G	0.2052	0.2052	-0.0991	-0.0991	0.016	0.905652	0.877692	0.934503	0.91 (0.88, 0.93)	5.395e-10	0.97735	A	G	A	G	0.189822	0.189822	-0.0808983	-0.0808983	0.0183933	0.922287	0.88963	0.956143	0.92 (0.89, 0.96)	1.07671e-05	0.979281	a	g	A	G	0.1986	0.1986	0.0076	0.1898	0.2052	-0.0913	-0.0913	0.0121	0.912744	0.891352	0.934649	0.91 (0.89, 0.93)	4.039e-14	--	0	0.557	1	0.4553	A	G	A	G	0.2011	0.2011	-0.08711	-0.08711	0.020808	0.916576	0.879947	0.95473	0.92 (0.88, 0.95)	0.020808	1	a	g	A	G	0.1992	0.0067	0.1992	0.1898	0.2052	-0.0902	-0.0902	0.0104	0.913748	0.895311	0.932565	0.91 (0.9, 0.93)	5.633e-18	---	0	0.587	2	0.7456
19:45370941:C:T	19:45370941	19	45370941	C	T	T	C	T	C	0.0288	0.0288	-0.2225	-0.2225	0.0449	0.800515	0.733077	0.874156	0.8 (0.73, 0.87)	7.151e-07	0.77968	T	C	T	C	0.0277406	0.0277406	-0.267612	-0.267612	0.0465414	0.765205	0.698491	0.83829	0.77 (0.7, 0.84)	7.84917e-09	0.868126	t	c	T	C	0.0283	0.0283	0.0005	0.0277	0.0288	-0.2442	-0.2442	0.0323	0.783331	0.735277	0.834525	0.78 (0.74, 0.83)	4.075e-14	--	0	0.487	1	0.4854	T	C	T	C	0.0286	0.0286	-0.2265	-0.2265	0.053572	0.797319	0.717845	0.885592	0.8 (0.72, 0.89)	0.053572	0.96	t	c	T	C	0.0284	0.0005	0.0284	0.0277	0.0288	-0.2395	-0.2395	0.0277	0.787021	0.745432	0.830931	0.79 (0.75, 0.83)	4.884e-18	---	0	0.567	2	0.7531
19:45224836:G:T	19:45224836	19	45224836	G	T	T	G	T	G	0.2869	0.2869	-0.0681	-0.0681	0.0145	0.934167	0.907992	0.961097	0.93 (0.91, 0.96)	2.711e-06	0.939335	T	G	T	G	0.279881	0.279881	-0.105776	-0.105776	0.0172077	0.899626	0.86979	0.930485	0.9 (0.87, 0.93)	7.53198e-10	0.860808	t	g	T	G	0.284	0.284	0.0035	0.2799	0.2869	-0.0837	-0.0837	0.0111	0.919707	0.899914	0.939936	0.92 (0.9, 0.94)	4.27e-14	--	64.3	2.803	1	0.09407	T	G	T	G	0.2748	0.2748	-0.029742	-0.029742	0.0185938	0.970696	0.935957	1.00672	0.97 (0.94, 1.01)	0.0185938	0.99	t	g	T	G	0.2816	0.005	0.2816	0.2748	0.2869	-0.0696	-0.0696	0.0095	0.932767	0.915559	0.950298	0.93 (0.92, 0.95)	2.754e-13	---	77.8	9.026	2	0.01097
6:47461913:C:A	6:47461913	6	47461913	C	A	A	C	A	C	0.2724	0.2724	0.084	0.084	0.014	1.08763	1.05819	1.11789	1.09 (1.06, 1.12)	2.227e-09	0.995181	A	C	A	C	0.266135	0.266135	0.0752318	0.0752318	0.0163438	1.07813	1.04414	1.11323	1.08 (1.04, 1.11)	4.14637e-06	0.978358	a	c	A	C	0.2697	0.2697	0.0031	0.2661	0.2724	0.0803	0.0803	0.0106	1.08361	1.06133	1.10636	1.08 (1.06, 1.11)	4.309e-14	++	0	0.166	1	0.6837	A	C	A	C	0.2764	0.2764	0.044358	0.044358	0.018343	1.04536	1.00844	1.08362	1.05 (1.01, 1.08)	0.018343	1	a	c	A	C	0.2714	0.0039	0.2714	0.2661	0.2764	0.0713	0.0713	0.0092	1.0739	1.05471	1.09344	1.07 (1.05, 1.09)	9.495e-15	+++	34.2	3.038	2	0.2189
6:47465267:T:C	6:47465267	6	47465267	T	C	C	T	C	T	0.2724	0.2724	0.0842	0.0842	0.014	1.08785	1.0584	1.11811	1.09 (1.06, 1.12)	2.052e-09	0.99548	C	T	C	T	0.266425	0.266425	0.0749041	0.0749041	0.0163312	1.07778	1.04383	1.11284	1.08 (1.04, 1.11)	4.48821e-06	0.978815	t	c	C	T	0.2699	0.7301	0.003	0.7276	0.7336	-0.0803	0.0803	0.0106	1.08361	1.06133	1.10636	1.08 (1.06, 1.11)	4.311e-14	--	0	0.187	1	0.6656	C	T	C	T	0.2764	0.2764	0.044438	0.044438	0.018339	1.04544	1.00853	1.0837	1.05 (1.01, 1.08)	0.018339	1	t	c	C	T	0.2715	0.0038	0.7285	0.7236	0.7336	-0.0713	0.0713	0.0092	1.0739	1.05471	1.09344	1.07 (1.05, 1.09)	9.311e-15	---	34.3	3.043	2	0.2184
11:60045677:T:C	11:60045677	11	60045677	T	C	C	T	C	T	0.4299	0.4299	0.0695	0.0695	0.0128	1.07197	1.04541	1.09921	1.07 (1.05, 1.1)	5.191e-08	0.989044	C	T	C	T	0.456605	0.456605	0.0768043	0.0768043	0.0146027	1.07983	1.04936	1.11118	1.08 (1.05, 1.11)	1.41983e-07	0.984533	t	c	C	T	0.4415	0.5585	0.0132	0.5434	0.5701	-0.0727	0.0727	0.0096	1.07541	1.05536	1.09583	1.08 (1.06, 1.1)	4.351e-14	--	0	0.141	1	0.7068	C	T	C	T	0.4424	0.4424	0.03829	0.03829	0.016646	1.03903	1.00568	1.07349	1.04 (1.01, 1.07)	0.016646	0.99	t	c	C	T	0.4417	0.0115	0.5583	0.5434	0.5701	-0.0641	0.0641	0.0083	1.0662	1.04899	1.08369	1.07 (1.05, 1.08)	1.501e-14	---	40.1	3.339	2	0.1883
19:1032689:G:T	19:1032689	19	1032689	G	T	T	G	T	G	0.2003	0.2003	0.0987	0.0987	0.0175	1.10374	1.06652	1.14225	1.1 (1.07, 1.14)	1.736e-08	0.788085	T	G	T	G	0.210333	0.210333	0.0912152	0.0912152	0.0181545	1.0955	1.05721	1.13519	1.1 (1.06, 1.14)	5.01157e-07	0.928231	t	g	T	G	0.2051	0.2051	0.005	0.2003	0.2103	0.0951	0.0951	0.0126	1.09977	1.07294	1.12727	1.1 (1.07, 1.13)	4.434e-14	++	0	0.088	1	0.7666	T	G	T	G	0.1923	0.1923	0.07179	0.07179	0.020934	1.07443	1.03124	1.11943	1.07 (1.03, 1.12)	0.020934	0.98	t	g	T	G	0.2017	0.0071	0.2017	0.1923	0.2103	0.0889	0.0889	0.0108	1.09297	1.07008	1.11635	1.09 (1.07, 1.12)	1.794e-16	+++	0	0.998	2	0.6072
6:47456118:A:G	6:47456118	6	47456118	A	G	G	A	G	A	0.2724	0.2724	0.0841	0.0841	0.014	1.08774	1.0583	1.118	1.09 (1.06, 1.12)	2.129e-09	0.995191	G	A	G	A	0.266463	0.266463	0.0749305	0.0749305	0.0163312	1.07781	1.04386	1.11287	1.08 (1.04, 1.11)	4.45339e-06	0.978664	a	g	G	A	0.2699	0.7301	0.0029	0.7276	0.7335	-0.0802	0.0802	0.0106	1.0835	1.06123	1.10625	1.08 (1.06, 1.11)	4.458e-14	--	0	0.182	1	0.6699	G	A	G	A	0.2764	0.2764	0.04413	0.04413	0.0183404	1.04512	1.00822	1.08337	1.05 (1.01, 1.08)	0.0183404	1	a	g	G	A	0.2715	0.0038	0.7285	0.7236	0.7335	-0.0711	0.0711	0.0092	1.07369	1.0545	1.09322	1.07 (1.05, 1.09)	1.025e-14	---	35.1	3.08	2	0.2144
6:41057137:C:T	6:41057137	6	41057137	C	T	T	C	T	C	0.0044	0.0044	0.5445	0.5445	0.1089	1.72375	1.39244	2.13388	1.72 (1.39, 2.13)	5.694e-07	0.709449	T	C	T	C	0.00720459	0.00720459	0.501882	0.501882	0.0886573	1.65183	1.38835	1.96531	1.65 (1.39, 1.97)	1.08346e-08	0.939588	t	c	T	C	0.0061	0.0061	0.0014	0.0044	0.0072	0.5189	0.5189	0.0688	1.68018	1.46822	1.92273	1.68 (1.47, 1.92)	4.461e-14	++	0	0.092	1	0.7615	T	C	T	C	0.0042	0.0042	0.35778	0.35778	0.124156	1.43015	1.12124	1.82417	1.43 (1.12, 1.82)	0.124156	0.96	t	c	T	C	0.0056	0.0014	0.0056	0.0042	0.0072	0.4811	0.4811	0.0601	1.61785	1.43807	1.82011	1.62 (1.44, 1.82)	1.263e-15	+++	0	1.38	2	0.5015
6:47485002:T:C	6:47485002	6	47485002	T	C	C	T	C	T	0.2723	0.2723	0.084	0.084	0.014	1.08763	1.05819	1.11789	1.09 (1.06, 1.12)	2.101e-09	0.997602	C	T	C	T	0.266398	0.266398	0.0746914	0.0746914	0.0162706	1.07755	1.04373	1.11247	1.08 (1.04, 1.11)	4.40274e-06	0.986515	t	c	C	T	0.2698	0.7302	0.0029	0.7277	0.7336	-0.08	0.08	0.0106	1.08329	1.06101	1.10603	1.08 (1.06, 1.11)	4.62e-14	--	0	0.188	1	0.6645	C	T	C	T	0.2765	0.2765	0.044322	0.044322	0.0183406	1.04532	1.00841	1.08358	1.05 (1.01, 1.08)	0.0183406	1	t	c	C	T	0.2715	0.0039	0.7285	0.7235	0.7336	-0.0711	0.0711	0.0092	1.07369	1.0545	1.09322	1.07 (1.05, 1.09)	1.006e-14	---	34	3.029	2	0.2199
6:47489104:A:G	6:47489104	6	47489104	A	G	G	A	G	A	0.2708	0.2708	0.0838	0.0838	0.014	1.08741	1.05798	1.11766	1.09 (1.06, 1.12)	2.386e-09	0.99792	G	A	G	A	0.264738	0.264738	0.0750626	0.0750626	0.0162984	1.07795	1.04406	1.11294	1.08 (1.04, 1.11)	4.09791e-06	0.98743	a	g	G	A	0.2682	0.7318	0.003	0.7292	0.7353	-0.0801	0.0801	0.0106	1.0834	1.06112	1.10614	1.08 (1.06, 1.11)	4.646e-14	--	0	0.165	1	0.6843	G	A	G	A	0.2759	0.2759	0.04626	0.04626	0.0183494	1.04735	1.01035	1.0857	1.05 (1.01, 1.09)	0.0183494	1	a	g	G	A	0.2702	0.0042	0.7298	0.7241	0.7353	-0.0716	0.0716	0.0092	1.07423	1.05503	1.09377	1.07 (1.06, 1.09)	6.702e-15	---	26.2	2.712	2	0.2577
19:45452812:C:T	19:45452812	19	45452812	C	T	T	C	T	C	0.2731	0.2731	0.071	0.071	0.0142	1.07358	1.04411	1.10388	1.07 (1.04, 1.1)	5.362e-07	0.98142	T	C	T	C	0.283539	0.283539	0.0923409	0.0923409	0.0161084	1.09674	1.06265	1.13192	1.1 (1.06, 1.13)	9.77478e-09	0.972207	t	c	T	C	0.2777	0.2777	0.0052	0.2731	0.2835	0.0803	0.0803	0.0107	1.08361	1.06112	1.10658	1.08 (1.06, 1.11)	4.648e-14	++	0	0.988	1	0.3203	T	C	T	C	0.2658	0.2658	0.045916	0.045916	0.0185644	1.04699	1.00958	1.08578	1.05 (1.01, 1.09)	0.0185644	1	t	c	T	C	0.2747	0.0068	0.2747	0.2658	0.2835	0.0718	0.0718	0.0092	1.07444	1.05524	1.09399	1.07 (1.06, 1.09)	7.72e-15	+++	44	3.573	2	0.1675
6:47549495:C:T	6:47549495	6	47549495	C	T	T	C	T	C	0.2722	0.2722	0.0842	0.0842	0.0141	1.08785	1.05819	1.11833	1.09 (1.06, 1.12)	2.12e-09	0.995058	T	C	T	C	0.265736	0.265736	0.0758981	0.0758981	0.0164305	1.07885	1.04466	1.11416	1.08 (1.04, 1.11)	3.83289e-06	0.969485	t	c	T	C	0.2695	0.2695	0.0032	0.2657	0.2722	0.0807	0.0807	0.0107	1.08405	1.06155	1.10702	1.08 (1.06, 1.11)	4.7e-14	++	0	0.147	1	0.7014	T	C	T	C	0.2763	0.2763	0.044592	0.044592	0.0183456	1.0456	1.00867	1.08388	1.05 (1.01, 1.08)	0.0183456	1	t	c	T	C	0.2712	0.0041	0.2712	0.2657	0.2763	0.0715	0.0715	0.0092	1.07412	1.05492	1.09366	1.07 (1.05, 1.09)	1.012e-14	+++	34.1	3.034	2	0.2193
6:47487762:A:G	6:47487762	6	47487762	A	G	G	A	G	A	0.2708	0.2708	0.0836	0.0836	0.014	1.08719	1.05777	1.11744	1.09 (1.06, 1.12)	2.638e-09	0.997777	G	A	G	A	0.267118	0.267118	0.0745532	0.0745532	0.0161606	1.0774	1.04381	1.11208	1.08 (1.04, 1.11)	3.94871e-06	0.998326	a	g	G	A	0.2692	0.7308	0.0018	0.7292	0.7329	-0.0797	0.0797	0.0106	1.08296	1.06069	1.1057	1.08 (1.06, 1.11)	4.921e-14	--	0	0.179	1	0.6722	G	A	G	A	0.2759	0.2759	0.046012	0.046012	0.0183528	1.04709	1.01009	1.08544	1.05 (1.01, 1.09)	0.0183528	1	a	g	G	A	0.2709	0.0033	0.7291	0.7241	0.7329	-0.0713	0.0713	0.0092	1.0739	1.05471	1.09344	1.07 (1.05, 1.09)	7.303e-15	---	26.2	2.711	2	0.2578
6:47494759:A:G	6:47494759	6	47494759	A	G	G	A	G	A	0.2722	0.2722	0.0841	0.0841	0.014	1.08774	1.0583	1.118	1.09 (1.06, 1.12)	2.114e-09	0.997018	G	A	G	A	0.26666	0.26666	0.0743279	0.0743279	0.0162686	1.07716	1.04335	1.11206	1.08 (1.04, 1.11)	4.88671e-06	0.9863	a	g	G	A	0.2698	0.7302	0.0027	0.7278	0.7333	-0.0799	0.0799	0.0106	1.08318	1.06091	1.10592	1.08 (1.06, 1.11)	4.943e-14	--	0	0.207	1	0.6489	G	A	G	A	0.2765	0.2765	0.04426	0.04426	0.0183494	1.04525	1.00833	1.08353	1.05 (1.01, 1.08)	0.0183494	1	a	g	G	A	0.2715	0.0037	0.7285	0.7235	0.7333	-0.071	0.071	0.0092	1.07358	1.0544	1.09312	1.07 (1.05, 1.09)	1.084e-14	---	34.2	3.041	2	0.2186
6:47493940:G:A	6:47493940	6	47493940	G	A	A	G	A	G	0.2723	0.2723	0.0841	0.0841	0.014	1.08774	1.0583	1.118	1.09 (1.06, 1.12)	2.075e-09	0.997639	A	G	A	G	0.266645	0.266645	0.0743048	0.0743048	0.0162687	1.07714	1.04333	1.11203	1.08 (1.04, 1.11)	4.92047e-06	0.986317	a	g	A	G	0.2699	0.2699	0.0028	0.2666	0.2723	0.0799	0.0799	0.0106	1.08318	1.06091	1.10592	1.08 (1.06, 1.11)	4.979e-14	++	0	0.208	1	0.6481	A	G	A	G	0.2765	0.2765	0.044424	0.044424	0.0183414	1.04543	1.00851	1.08369	1.05 (1.01, 1.08)	0.0183414	1	a	g	A	G	0.2716	0.0037	0.2716	0.2666	0.2765	0.071	0.071	0.0092	1.07358	1.0544	1.09312	1.07 (1.05, 1.09)	1.052e-14	+++	33.7	3.016	2	0.2213
6:47552817:C:A	6:47552817	6	47552817	C	A	A	C	A	C	0.2721	0.2721	0.0842	0.0842	0.0141	1.08785	1.05819	1.11833	1.09 (1.06, 1.12)	2.091e-09	0.995008	A	C	A	C	0.26576	0.26576	0.075625	0.075625	0.0164274	1.07856	1.04438	1.11385	1.08 (1.04, 1.11)	4.13494e-06	0.96952	a	c	A	C	0.2694	0.2694	0.0031	0.2658	0.2721	0.0806	0.0806	0.0107	1.08394	1.06144	1.10691	1.08 (1.06, 1.11)	5.085e-14	++	0	0.157	1	0.692	A	C	A	C	0.2763	0.2763	0.044544	0.044544	0.0183456	1.04555	1.00862	1.08383	1.05 (1.01, 1.08)	0.0183456	1	a	c	A	C	0.2712	0.004	0.2712	0.2658	0.2763	0.0714	0.0714	0.0092	1.07401	1.05482	1.09355	1.07 (1.05, 1.09)	1.096e-14	+++	34.1	3.033	2	0.2195
6:47542864:C:T	6:47542864	6	47542864	C	T	T	C	T	C	0.2721	0.2721	0.0842	0.0842	0.0141	1.08785	1.05819	1.11833	1.09 (1.06, 1.12)	2.128e-09	0.995131	T	C	T	C	0.265803	0.265803	0.0756019	0.0756019	0.0164242	1.07853	1.04437	1.11382	1.08 (1.04, 1.11)	4.14536e-06	0.969906	t	c	T	C	0.2694	0.2694	0.0031	0.2658	0.2721	0.0806	0.0806	0.0107	1.08394	1.06144	1.10691	1.08 (1.06, 1.11)	5.1e-14	++	0	0.158	1	0.6912	T	C	T	C	0.2763	0.2763	0.044442	0.044442	0.0183454	1.04544	1.00852	1.08372	1.05 (1.01, 1.08)	0.0183454	1	t	c	T	C	0.2712	0.004	0.2712	0.2658	0.2763	0.0714	0.0714	0.0092	1.07401	1.05482	1.09355	1.07 (1.05, 1.09)	1.123e-14	+++	34.4	3.049	2	0.2177
6:47551861:T:C	6:47551861	6	47551861	T	C	C	T	C	T	0.2722	0.2722	0.0844	0.0844	0.0141	1.08806	1.05841	1.11855	1.09 (1.06, 1.12)	1.94e-09	0.995051	C	T	C	T	0.265823	0.265823	0.0753339	0.0753339	0.016425	1.07824	1.04408	1.11352	1.08 (1.04, 1.11)	4.48809e-06	0.969691	t	c	C	T	0.2695	0.7305	0.0032	0.7278	0.7342	-0.0806	0.0806	0.0107	1.08394	1.06144	1.10691	1.08 (1.06, 1.11)	5.1e-14	--	0	0.175	1	0.6754	C	T	C	T	0.2764	0.2764	0.044688	0.044688	0.0183448	1.0457	1.00877	1.08398	1.05 (1.01, 1.08)	0.0183448	1	t	c	C	T	0.2712	0.0041	0.7288	0.7236	0.7342	-0.0715	0.0715	0.0092	1.07412	1.05492	1.09366	1.07 (1.05, 1.09)	1.065e-14	---	33.9	3.028	2	0.2201
6:47485126:C:T	6:47485126	6	47485126	C	T	T	C	T	C	0.2708	0.2708	0.0836	0.0836	0.014	1.08719	1.05777	1.11744	1.09 (1.06, 1.12)	2.638e-09	0.997634	T	C	T	C	0.264709	0.264709	0.0750071	0.0750071	0.0162993	1.07789	1.044	1.11288	1.08 (1.04, 1.11)	4.17038e-06	0.987426	t	c	T	C	0.2682	0.2682	0.003	0.2647	0.2708	0.08	0.08	0.0106	1.08329	1.06101	1.10603	1.08 (1.06, 1.11)	5.141e-14	++	0	0.16	1	0.6892	T	C	T	C	0.2759	0.2759	0.046522	0.046522	0.0183488	1.04762	1.01061	1.08598	1.05 (1.01, 1.09)	0.0183488	1	t	c	T	C	0.2701	0.0042	0.2701	0.2647	0.2759	0.0716	0.0716	0.0092	1.07423	1.05503	1.09377	1.07 (1.06, 1.09)	6.933e-15	+++	24.4	2.646	2	0.2663
6:47463126:G:T	6:47463126	6	47463126	G	T	T	G	T	G	0.2724	0.2724	0.084	0.084	0.014	1.08763	1.05819	1.11789	1.09 (1.06, 1.12)	2.257e-09	0.995226	T	G	T	G	0.266344	0.266344	0.0746085	0.0746085	0.0163345	1.07746	1.04351	1.11252	1.08 (1.04, 1.11)	4.91547e-06	0.978689	t	g	T	G	0.2698	0.2698	0.003	0.2663	0.2724	0.08	0.08	0.0106	1.08329	1.06101	1.10603	1.08 (1.06, 1.11)	5.15e-14	++	0	0.191	1	0.6624	T	G	T	G	0.2764	0.2764	0.044188	0.044188	0.0183392	1.04518	1.00828	1.08343	1.05 (1.01, 1.08)	0.0183392	1	t	g	T	G	0.2715	0.0038	0.2715	0.2663	0.2764	0.071	0.071	0.0092	1.07358	1.0544	1.09312	1.07 (1.05, 1.09)	1.151e-14	+++	34.4	3.049	2	0.2178
6:47551444:T:C	6:47551444	6	47551444	T	C	C	T	C	T	0.2722	0.2722	0.0843	0.0843	0.0141	1.08796	1.0583	1.11844	1.09 (1.06, 1.12)	1.978e-09	0.995101	C	T	C	T	0.265816	0.265816	0.0754372	0.0754372	0.0164252	1.07836	1.04419	1.11364	1.08 (1.04, 1.11)	4.35552e-06	0.969746	t	c	C	T	0.2695	0.7305	0.0032	0.7278	0.7342	-0.0805	0.0805	0.0107	1.08383	1.06134	1.1068	1.08 (1.06, 1.11)	5.152e-14	--	0	0.168	1	0.6822	C	T	C	T	0.2764	0.2764	0.044682	0.044682	0.0183448	1.0457	1.00876	1.08398	1.05 (1.01, 1.08)	0.0183448	1	t	c	C	T	0.2712	0.0041	0.7288	0.7236	0.7342	-0.0714	0.0714	0.0092	1.07401	1.05482	1.09355	1.07 (1.05, 1.09)	1.076e-14	---	33.7	3.019	2	0.2211
6:47551938:G:A	6:47551938	6	47551938	G	A	A	G	A	G	0.2722	0.2722	0.0844	0.0844	0.0141	1.08806	1.05841	1.11855	1.09 (1.06, 1.12)	1.962e-09	0.995034	A	G	A	G	0.26582	0.26582	0.075296	0.075296	0.016425	1.0782	1.04405	1.11348	1.08 (1.04, 1.11)	4.53763e-06	0.969691	a	g	A	G	0.2695	0.2695	0.0032	0.2658	0.2722	0.0805	0.0805	0.0107	1.08383	1.06134	1.1068	1.08 (1.06, 1.11)	5.159e-14	++	0	0.177	1	0.6741	A	G	A	G	0.2764	0.2764	0.044706	0.044706	0.018345	1.04572	1.00879	1.084	1.05 (1.01, 1.08)	0.018345	1	a	g	A	G	0.2712	0.0041	0.2712	0.2658	0.2764	0.0714	0.0714	0.0092	1.07401	1.05482	1.09355	1.07 (1.05, 1.09)	1.071e-14	+++	33.9	3.024	2	0.2205
6:47514758:G:A	6:47514758	6	47514758	G	A	A	G	A	G	0.2723	0.2723	0.084	0.084	0.014	1.08763	1.05819	1.11789	1.09 (1.06, 1.12)	2.222e-09	0.996267	A	G	A	G	0.266263	0.266263	0.0745622	0.0745622	0.0163296	1.07741	1.04347	1.11245	1.08 (1.04, 1.11)	4.94988e-06	0.979944	a	g	A	G	0.2697	0.2697	0.003	0.2663	0.2723	0.08	0.08	0.0106	1.08329	1.06101	1.10603	1.08 (1.06, 1.11)	5.19e-14	++	0	0.193	1	0.6608	A	G	A	G	0.2765	0.2765	0.044584	0.044584	0.0183414	1.04559	1.00867	1.08386	1.05 (1.01, 1.08)	0.0183414	1	a	g	A	G	0.2714	0.0039	0.2714	0.2663	0.2765	0.0711	0.0711	0.0092	1.07369	1.0545	1.09322	1.07 (1.05, 1.09)	1.064e-14	+++	33	2.984	2	0.2249
6:47502024:G:C	6:47502024	6	47502024	G	C	C	G	C	G	0.2723	0.2723	0.084	0.084	0.014	1.08763	1.05819	1.11789	1.09 (1.06, 1.12)	2.202e-09	0.996978	C	G	C	G	0.266387	0.266387	0.0745182	0.0745182	0.0163197	1.07736	1.04345	1.11238	1.08 (1.04, 1.11)	4.94847e-06	0.980923	c	g	C	G	0.2698	0.2698	0.0029	0.2664	0.2723	0.08	0.08	0.0106	1.08329	1.06101	1.10603	1.08 (1.06, 1.11)	5.193e-14	++	0	0.194	1	0.6592	C	G	C	G	0.2765	0.2765	0.044386	0.044386	0.0183424	1.04539	1.00847	1.08365	1.05 (1.01, 1.08)	0.0183424	1	c	g	C	G	0.2715	0.0039	0.2715	0.2664	0.2765	0.071	0.071	0.0092	1.07358	1.0544	1.09312	1.07 (1.05, 1.09)	1.11e-14	+++	33.6	3.014	2	0.2216
6:47503497:A:T	6:47503497	6	47503497	A	T	T	A	T	A	0.2723	0.2723	0.0839	0.0839	0.014	1.08752	1.05808	1.11777	1.09 (1.06, 1.12)	2.233e-09	0.9969	T	A	T	A	0.266183	0.266183	0.0746474	0.0746474	0.0163279	1.0775	1.04357	1.11254	1.08 (1.04, 1.11)	4.81734e-06	0.98065	a	t	T	A	0.2697	0.7303	0.003	0.7277	0.7338	-0.08	0.08	0.0106	1.08329	1.06101	1.10603	1.08 (1.06, 1.11)	5.259e-14	--	0	0.185	1	0.6671	T	A	T	A	0.2765	0.2765	0.044364	0.044364	0.0183424	1.04536	1.00845	1.08363	1.05 (1.01, 1.08)	0.0183424	1	a	t	T	A	0.2714	0.0039	0.7286	0.7235	0.7338	-0.071	0.071	0.0092	1.07358	1.0544	1.09312	1.07 (1.05, 1.09)	1.129e-14	---	33.5	3.008	2	0.2223
6:47480975:C:G	6:47480975	6	47480975	C	G	G	C	G	C	0.2723	0.2723	0.0841	0.0841	0.014	1.08774	1.0583	1.118	1.09 (1.06, 1.12)	2.071e-09	0.996822	G	C	G	C	0.266612	0.266612	0.074124	0.074124	0.0162696	1.07694	1.04314	1.11184	1.08 (1.04, 1.11)	5.19438e-06	0.986253	c	g	G	C	0.2699	0.7301	0.0028	0.7277	0.7334	-0.0799	0.0799	0.0106	1.08318	1.06091	1.10592	1.08 (1.06, 1.11)	5.269e-14	--	0	0.216	1	0.6421	G	C	G	C	0.2765	0.2765	0.044432	0.044432	0.0183414	1.04543	1.00852	1.0837	1.05 (1.01, 1.08)	0.0183414	1	c	g	G	C	0.2715	0.0038	0.7285	0.7235	0.7334	-0.071	0.071	0.0092	1.07358	1.0544	1.09312	1.07 (1.05, 1.09)	1.104e-14	---	33.6	3.011	2	0.2219
6:47483653:C:G	6:47483653	6	47483653	C	G	G	C	G	C	0.2708	0.2708	0.0836	0.0836	0.014	1.08719	1.05777	1.11744	1.09 (1.06, 1.12)	2.645e-09	0.997418	G	C	G	C	0.264744	0.264744	0.0749001	0.0749001	0.0162978	1.07778	1.04389	1.11276	1.08 (1.04, 1.11)	4.29529e-06	0.987515	c	g	G	C	0.2682	0.7318	0.003	0.7292	0.7353	-0.0799	0.0799	0.0106	1.08318	1.06091	1.10592	1.08 (1.06, 1.11)	5.302e-14	--	0	0.164	1	0.6855	G	C	G	C	0.2759	0.2759	0.0463	0.0463	0.0183498	1.04739	1.01039	1.08574	1.05 (1.01, 1.09)	0.0183498	1	c	g	G	C	0.2702	0.0042	0.7298	0.7241	0.7353	-0.0715	0.0715	0.0092	1.07412	1.05492	1.09366	1.07 (1.05, 1.09)	7.476e-15	---	25.3	2.676	2	0.2623
6:47595155:A:T	6:47595155	6	47595155	A	T	T	A	A	T	0.6374	0.3626	-0.0866	0.0866	0.0133	1.09046	1.0624	1.11926	1.09 (1.06, 1.12)	7.406e-11	0.965622	T	A	A	T	0.642309	0.357691	-0.0612817	0.0612817	0.0154485	1.0632	1.03149	1.09588	1.06 (1.03, 1.1)	7.2672e-05	0.924948	a	t	A	T	0.3605	0.3605	0.0024	0.3577	0.3626	0.0758	0.0758	0.0101	1.07875	1.0576	1.10031	1.08 (1.06, 1.1)	5.369e-14	++	35.2	1.543	1	0.2142	T	A	A	T	0.6485	0.3515	-0.054678	0.054678	0.0173748	1.0562	1.02084	1.09279	1.06 (1.02, 1.09)	0.0173748	1.01	a	t	A	T	0.3582	0.0044	0.3582	0.3515	0.3626	0.0705	0.0705	0.0087	1.07304	1.0549	1.0915	1.07 (1.05, 1.09)	6.16e-16	+++	24.5	2.651	2	0.2657
6:47488938:G:A	6:47488938	6	47488938	G	A	A	G	A	G	0.2723	0.2723	0.0839	0.0839	0.014	1.08752	1.05808	1.11777	1.09 (1.06, 1.12)	2.248e-09	0.997876	A	G	A	G	0.266648	0.266648	0.0742682	0.0742682	0.0162672	1.0771	1.0433	1.11199	1.08 (1.04, 1.11)	4.96384e-06	0.986438	a	g	A	G	0.2699	0.2699	0.0028	0.2666	0.2723	0.0798	0.0798	0.0106	1.08307	1.0608	1.10581	1.08 (1.06, 1.11)	5.46e-14	++	0	0.201	1	0.6536	A	G	A	G	0.2765	0.2765	0.044142	0.044142	0.0183426	1.04513	1.00822	1.08339	1.05 (1.01, 1.08)	0.0183426	1	a	g	A	G	0.2716	0.0037	0.2716	0.2666	0.2765	0.0709	0.0709	0.0092	1.07347	1.05429	1.09301	1.07 (1.05, 1.09)	1.213e-14	+++	34.1	3.033	2	0.2195
6:47448336:A:G	6:47448336	6	47448336	A	G	G	A	G	A	0.271	0.271	0.084	0.084	0.0141	1.08763	1.05798	1.11811	1.09 (1.06, 1.12)	2.421e-09	0.993808	G	A	G	A	0.26454	0.26454	0.0754557	0.0754557	0.0163986	1.07838	1.04427	1.1136	1.08 (1.04, 1.11)	4.1808e-06	0.974972	a	g	G	A	0.2683	0.7317	0.0032	0.729	0.7355	-0.0804	0.0804	0.0107	1.08372	1.06123	1.10669	1.08 (1.06, 1.11)	5.598e-14	--	0	0.156	1	0.6928	G	A	G	A	0.2759	0.2759	0.046022	0.046022	0.0183544	1.0471	1.0101	1.08545	1.05 (1.01, 1.09)	0.0183544	1	a	g	G	A	0.2702	0.0043	0.7298	0.7241	0.7355	-0.0717	0.0717	0.0092	1.07433	1.05513	1.09388	1.07 (1.06, 1.09)	8.657e-15	---	27.8	2.771	2	0.2502
19:45360573:G:A	19:45360573	19	45360573	G	A	A	G	G	A	0.8578	0.1422	-0.1167	0.1167	0.0199	1.12378	1.08079	1.16848	1.12 (1.08, 1.17)	4.81e-09	0.879193	A	G	G	A	0.866528	0.133472	-0.105561	0.105561	0.022401	1.11133	1.0636	1.16122	1.11 (1.06, 1.16)	2.43175e-06	0.869511	a	g	G	A	0.1384	0.8616	0.0043	0.8578	0.8665	-0.1118	0.1118	0.0149	1.11829	1.0861	1.15143	1.12 (1.09, 1.15)	5.741e-14	--	0	0.138	1	0.7101	A	G	G	A	0.8682	0.1318	-0.105412	0.105412	0.024346	1.11117	1.05939	1.16548	1.11 (1.06, 1.17)	0.024346	1	a	g	G	A	0.1366	0.0047	0.8634	0.8578	0.8682	-0.1101	0.1101	0.0127	1.11639	1.08894	1.14453	1.12 (1.09, 1.14)	4.352e-18	---	0	0.188	2	0.9102
6:47505010:C:T	6:47505010	6	47505010	C	T	T	C	T	C	0.2723	0.2723	0.0839	0.0839	0.014	1.08752	1.05808	1.11777	1.09 (1.06, 1.12)	2.246e-09	0.996771	T	C	T	C	0.266376	0.266376	0.0743209	0.0743209	0.0163193	1.07715	1.04324	1.11216	1.08 (1.04, 1.11)	5.23887e-06	0.980963	t	c	T	C	0.2698	0.2698	0.0029	0.2664	0.2723	0.0798	0.0798	0.0106	1.08307	1.0608	1.10581	1.08 (1.06, 1.11)	5.746e-14	++	0	0.198	1	0.656	T	C	T	C	0.2765	0.2765	0.044356	0.044356	0.0183424	1.04535	1.00844	1.08362	1.05 (1.01, 1.08)	0.0183424	1	t	c	T	C	0.2715	0.0039	0.2715	0.2664	0.2765	0.0709	0.0709	0.0092	1.07347	1.05429	1.09301	1.07 (1.05, 1.09)	1.222e-14	+++	33.3	3	2	0.2231
10:11718713:A:G	10:11718713	10	11718713	A	G	G	A	G	A	0.4624	0.4624	0.078	0.078	0.0129	1.08112	1.05413	1.10881	1.08 (1.05, 1.11)	1.317e-09	0.965974	G	A	G	A	0.47384	0.47384	0.0650892	0.0650892	0.0144396	1.06725	1.03747	1.09789	1.07 (1.04, 1.1)	6.51954e-06	0.969261	a	g	G	A	0.4675	0.5325	0.0057	0.5262	0.5376	-0.0723	0.0723	0.0096	1.07498	1.05494	1.0954	1.07 (1.05, 1.1)	5.809e-14	--	0	0.445	1	0.5049	G	A	G	A	0.4533	0.4533	0.059904	0.059904	0.0165978	1.06173	1.02775	1.09684	1.06 (1.03, 1.1)	0.0165978	0.97	a	g	G	A	0.4639	0.0079	0.5361	0.5262	0.5467	-0.0692	0.0692	0.0083	1.07165	1.05436	1.08923	1.07 (1.05, 1.09)	9.622e-17	---	0	0.86	2	0.6505
6:47447041:T:A	6:47447041	6	47447041	T	A	A	T	A	T	0.271	0.271	0.0837	0.0837	0.0141	1.0873	1.05767	1.11777	1.09 (1.06, 1.12)	2.682e-09	0.993187	A	T	A	T	0.264331	0.264331	0.0757387	0.0757387	0.0164008	1.07868	1.04456	1.11392	1.08 (1.04, 1.11)	3.85882e-06	0.974898	a	t	A	T	0.2682	0.2682	0.0033	0.2643	0.271	0.0803	0.0803	0.0107	1.08361	1.06112	1.10658	1.08 (1.06, 1.11)	5.828e-14	++	0	0.135	1	0.7128	A	T	A	T	0.2759	0.2759	0.04639	0.04639	0.0183598	1.04748	1.01046	1.08586	1.05 (1.01, 1.09)	0.0183598	1	a	t	A	T	0.2701	0.0044	0.2701	0.2643	0.2759	0.0717	0.0717	0.0092	1.07433	1.05513	1.09388	1.07 (1.06, 1.09)	8.3e-15	+++	25.5	2.685	2	0.2611
6:47585912:T:C	6:47585912	6	47585912	T	C	C	T	C	T	0.2719	0.2719	0.0854	0.0854	0.0141	1.08915	1.05946	1.11967	1.09 (1.06, 1.12)	1.397e-09	0.990655	C	T	C	T	0.265387	0.265387	0.0740315	0.0740315	0.0165503	1.07684	1.04247	1.11234	1.08 (1.04, 1.11)	7.68107e-06	0.956344	t	c	C	T	0.2692	0.7308	0.0032	0.7281	0.7346	-0.0806	0.0806	0.0107	1.08394	1.06144	1.10691	1.08 (1.06, 1.11)	5.855e-14	--	0	0.273	1	0.6011	C	T	C	T	0.2765	0.2765	0.044188	0.044188	0.018359	1.04518	1.00824	1.08347	1.05 (1.01, 1.08)	0.018359	1	t	c	C	T	0.271	0.0042	0.729	0.7235	0.7346	-0.0713	0.0713	0.0093	1.0739	1.05451	1.09366	1.07 (1.05, 1.09)	1.369e-14	---	37.7	3.208	2	0.2011
6:47528764:C:G	6:47528764	6	47528764	C	G	G	C	G	C	0.2723	0.2723	0.0839	0.0839	0.0141	1.08752	1.05788	1.11799	1.09 (1.06, 1.12)	2.407e-09	0.995612	G	C	G	C	0.265748	0.265748	0.0754052	0.0754052	0.0163993	1.07832	1.04421	1.11354	1.08 (1.04, 1.11)	4.24709e-06	0.973034	c	g	G	C	0.2695	0.7305	0.0032	0.7277	0.7343	-0.0803	0.0803	0.0107	1.08361	1.06112	1.10658	1.08 (1.06, 1.11)	5.929e-14	--	0	0.154	1	0.6945	G	C	G	C	0.2765	0.2765	0.044568	0.044568	0.0183416	1.04558	1.00866	1.08385	1.05 (1.01, 1.08)	0.0183416	1	c	g	G	C	0.2713	0.0041	0.7287	0.7235	0.7343	-0.0712	0.0712	0.0092	1.0738	1.05461	1.09333	1.07 (1.05, 1.09)	1.243e-14	---	33	2.985	2	0.2248
10:2682935:A:G	10:2682935	10	2682935	A	G	G	A	A	G	0.9993	0.0007	-1.1567	1.1567	0.1541	3.17942	2.35058	4.30052	3.18 (2.35, 4.3)	6.092e-14	0.552536	--	--	--	--	--	--	--	--	--	--	--	--	--	--	0.077495	a	g	A	G	0.0007	0.0007	0	0.0007	0.0007	1.1567	1.1567	0.1541	3.17942	2.35058	4.30052	3.18 (2.35, 4.3)	6.088e-14	+?	0	0	0	1	--	--	--	--	--	#VALUE!	--	#VALUE!	--	#VALUE!	#VALUE!	#VALUE!	#VALUE!	--	--	a	g	A	G	0.0007	0	0.0007	0.0007	0.0007	1.1567	1.1567	0.1541	3.17942	2.35058	4.30052	3.18 (2.35, 4.3)	6.088e-14	+??	0	0	0	1
6:47536444:C:T	6:47536444	6	47536444	C	T	T	C	T	C	0.2722	0.2722	0.0844	0.0844	0.0141	1.08806	1.05841	1.11855	1.09 (1.06, 1.12)	1.932e-09	0.995333	T	C	T	C	0.265915	0.265915	0.0746952	0.0746952	0.016422	1.07756	1.04342	1.1128	1.08 (1.04, 1.11)	5.38206e-06	0.969875	t	c	T	C	0.2695	0.2695	0.0031	0.2659	0.2722	0.0803	0.0803	0.0107	1.08361	1.06112	1.10658	1.08 (1.06, 1.11)	6.166e-14	++	0	0.201	1	0.6539	T	C	T	C	0.2764	0.2764	0.044602	0.044602	0.0183448	1.04561	1.00868	1.08389	1.05 (1.01, 1.08)	0.0183448	1	t	c	T	C	0.2713	0.004	0.2713	0.2659	0.2764	0.0712	0.0712	0.0092	1.0738	1.05461	1.09333	1.07 (1.05, 1.09)	1.283e-14	+++	33.9	3.024	2	0.2205
6:47442377:C:T	6:47442377	6	47442377	C	T	T	C	T	C	0.2717	0.2717	0.0837	0.0837	0.0141	1.0873	1.05767	1.11777	1.09 (1.06, 1.12)	2.706e-09	0.99115	T	C	T	C	0.265055	0.265055	0.0754803	0.0754803	0.0163843	1.0784	1.04432	1.1136	1.08 (1.04, 1.11)	4.07097e-06	0.974746	t	c	T	C	0.2689	0.2689	0.0033	0.2651	0.2717	0.0802	0.0802	0.0107	1.0835	1.06102	1.10647	1.08 (1.06, 1.11)	6.169e-14	++	0	0.145	1	0.7038	T	C	T	C	0.2765	0.2765	0.047502	0.047502	0.018387	1.04865	1.01153	1.08713	1.05 (1.01, 1.09)	0.018387	1	t	c	T	C	0.2708	0.0044	0.2708	0.2651	0.2765	0.0719	0.0719	0.0092	1.07455	1.05535	1.0941	1.07 (1.06, 1.09)	6.899e-15	+++	20.3	2.509	2	0.2852
6:47575332:T:C	6:47575332	6	47575332	T	C	C	T	C	T	0.2722	0.2722	0.0839	0.0839	0.0141	1.08752	1.05788	1.11799	1.09 (1.06, 1.12)	2.545e-09	0.992939	C	T	C	T	0.265289	0.265289	0.0758116	0.0758116	0.0165252	1.07876	1.04438	1.11427	1.08 (1.04, 1.11)	4.46434e-06	0.959403	t	c	C	T	0.2693	0.7307	0.0034	0.7278	0.7347	-0.0805	0.0805	0.0107	1.08383	1.06134	1.1068	1.08 (1.06, 1.11)	6.176e-14	--	0	0.139	1	0.7096	C	T	C	T	0.2764	0.2764	0.044832	0.044832	0.0183452	1.04585	1.00891	1.08414	1.05 (1.01, 1.08)	0.0183452	1	t	c	C	T	0.2711	0.0043	0.7289	0.7236	0.7347	-0.0714	0.0714	0.0093	1.07401	1.05461	1.09377	1.07 (1.05, 1.09)	1.241e-14	---	32.3	2.955	2	0.2283
6:47541415:C:G	6:47541415	6	47541415	C	G	G	C	G	C	0.2722	0.2722	0.0844	0.0844	0.0141	1.08806	1.05841	1.11855	1.09 (1.06, 1.12)	1.955e-09	0.995231	G	C	G	C	0.265799	0.265799	0.074709	0.074709	0.0164283	1.07757	1.04343	1.11283	1.08 (1.04, 1.11)	5.40569e-06	0.969491	c	g	G	C	0.2695	0.7305	0.0032	0.7278	0.7342	-0.0803	0.0803	0.0107	1.08361	1.06112	1.10658	1.08 (1.06, 1.11)	6.19e-14	--	0	0.2	1	0.6544	G	C	G	C	0.2764	0.2764	0.044586	0.044586	0.018345	1.04559	1.00867	1.08387	1.05 (1.01, 1.08)	0.018345	1	c	g	G	C	0.2712	0.0041	0.7288	0.7236	0.7342	-0.0712	0.0712	0.0092	1.0738	1.05461	1.09333	1.07 (1.05, 1.09)	1.293e-14	---	33.9	3.027	2	0.2202
6:47481833:C:G	6:47481833	6	47481833	C	G	G	C	G	C	0.2708	0.2708	0.0838	0.0838	0.0141	1.08741	1.05777	1.11788	1.09 (1.06, 1.12)	2.431e-09	0.996923	G	C	G	C	0.264743	0.264743	0.0748636	0.0748636	0.0162984	1.07774	1.04385	1.11272	1.08 (1.04, 1.11)	4.34521e-06	0.987466	c	g	G	C	0.2682	0.7318	0.003	0.7292	0.7353	-0.08	0.08	0.0107	1.08329	1.0608	1.10625	1.08 (1.06, 1.11)	6.385e-14	--	0	0.172	1	0.6784	G	C	G	C	0.2758	0.2758	0.04674	0.04674	0.018352	1.04785	1.01083	1.08623	1.05 (1.01, 1.09)	0.018352	1	c	g	G	C	0.2701	0.0042	0.7299	0.7242	0.7353	-0.0716	0.0716	0.0092	1.07423	1.05503	1.09377	1.07 (1.06, 1.09)	8.213e-15	---	23.8	2.624	2	0.2693
6:47556680:C:T	6:47556680	6	47556680	C	T	T	C	T	C	0.2721	0.2721	0.0842	0.0842	0.0141	1.08785	1.05819	1.11833	1.09 (1.06, 1.12)	2.157e-09	0.994786	T	C	T	C	0.265543	0.265543	0.0752549	0.0752549	0.0165188	1.07816	1.04381	1.11364	1.08 (1.04, 1.11)	5.19956e-06	0.959398	t	c	T	C	0.2693	0.2693	0.0032	0.2655	0.2721	0.0804	0.0804	0.0107	1.08372	1.06123	1.10669	1.08 (1.06, 1.11)	6.397e-14	++	0	0.17	1	0.6804	T	C	T	C	0.2763	0.2763	0.044424	0.044424	0.0183468	1.04543	1.0085	1.0837	1.05 (1.01, 1.08)	0.0183468	1	t	c	T	C	0.2711	0.0041	0.2711	0.2655	0.2763	0.0713	0.0713	0.0093	1.0739	1.05451	1.09366	1.07 (1.05, 1.09)	1.397e-14	+++	34.2	3.04	2	0.2187
6:47556634:C:T	6:47556634	6	47556634	C	T	T	C	T	C	0.2721	0.2721	0.0842	0.0842	0.0141	1.08785	1.05819	1.11833	1.09 (1.06, 1.12)	2.145e-09	0.994843	T	C	T	C	0.265565	0.265565	0.0752192	0.0752192	0.0165186	1.07812	1.04377	1.1136	1.08 (1.04, 1.11)	5.25211e-06	0.959401	t	c	T	C	0.2693	0.2693	0.0032	0.2656	0.2721	0.0804	0.0804	0.0107	1.08372	1.06123	1.10669	1.08 (1.06, 1.11)	6.464e-14	++	0	0.171	1	0.6792	T	C	T	C	0.2763	0.2763	0.044458	0.044458	0.0183468	1.04546	1.00853	1.08374	1.05 (1.01, 1.08)	0.0183468	1	t	c	T	C	0.2711	0.0041	0.2711	0.2656	0.2763	0.0713	0.0713	0.0093	1.0739	1.05451	1.09366	1.07 (1.05, 1.09)	1.4e-14	+++	34.1	3.034	2	0.2194
6:47556630:A:C	6:47556630	6	47556630	A	C	C	A	C	A	0.2721	0.2721	0.0842	0.0842	0.0141	1.08785	1.05819	1.11833	1.09 (1.06, 1.12)	2.146e-09	0.99485	C	A	C	A	0.265571	0.265571	0.0751936	0.0751936	0.0165188	1.07809	1.04375	1.11357	1.08 (1.04, 1.11)	5.29256e-06	0.959373	a	c	C	A	0.2693	0.7307	0.0032	0.7279	0.7344	-0.0804	0.0804	0.0107	1.08372	1.06123	1.10669	1.08 (1.06, 1.11)	6.516e-14	--	0	0.172	1	0.6784	C	A	C	A	0.2763	0.2763	0.044458	0.044458	0.0183468	1.04546	1.00853	1.08374	1.05 (1.01, 1.08)	0.0183468	1	a	c	C	A	0.2711	0.0041	0.7289	0.7237	0.7344	-0.0712	0.0712	0.0093	1.0738	1.0544	1.09355	1.07 (1.05, 1.09)	1.41e-14	---	34.1	3.033	2	0.2195
6:47525202:G:A	6:47525202	6	47525202	G	A	A	G	A	G	0.2748	0.2748	0.0844	0.0844	0.014	1.08806	1.05861	1.11833	1.09 (1.06, 1.12)	1.809e-09	0.994084	A	G	A	G	0.268163	0.268163	0.0733936	0.0733936	0.0163619	1.07615	1.04219	1.11122	1.08 (1.04, 1.11)	7.24483e-06	0.971768	a	g	A	G	0.272	0.272	0.0033	0.2682	0.2748	0.0797	0.0797	0.0106	1.08296	1.06069	1.1057	1.08 (1.06, 1.11)	6.535e-14	++	0	0.261	1	0.6093	A	G	A	G	0.2774	0.2774	0.043314	0.043314	0.0183294	1.04427	1.00742	1.08246	1.04 (1.01, 1.08)	0.0183294	1	a	g	A	G	0.2734	0.0037	0.2734	0.2682	0.2774	0.0706	0.0706	0.0092	1.07315	1.05397	1.09268	1.07 (1.05, 1.09)	1.717e-14	+++	37.8	3.217	2	0.2002
6:47514246:T:A	6:47514246	6	47514246	T	A	A	T	A	T	0.2723	0.2723	0.084	0.084	0.014	1.08763	1.05819	1.11789	1.09 (1.06, 1.12)	2.264e-09	0.996339	A	T	A	T	0.266388	0.266388	0.0737817	0.0737817	0.0163274	1.07657	1.04267	1.11158	1.08 (1.04, 1.11)	6.19407e-06	0.979934	a	t	A	T	0.2698	0.2698	0.0029	0.2664	0.2723	0.0797	0.0797	0.0106	1.08296	1.06069	1.1057	1.08 (1.06, 1.11)	6.564e-14	++	0	0.226	1	0.6347	A	T	A	T	0.2765	0.2765	0.044582	0.044582	0.0183412	1.04559	1.00867	1.08386	1.05 (1.01, 1.08)	0.0183412	1	a	t	A	T	0.2715	0.0039	0.2715	0.2664	0.2765	0.0709	0.0709	0.0092	1.07347	1.05429	1.09301	1.07 (1.05, 1.09)	1.311e-14	+++	32.6	2.966	2	0.227
6:47516369:A:G	6:47516369	6	47516369	A	G	G	A	G	A	0.2723	0.2723	0.0838	0.0838	0.014	1.08741	1.05798	1.11766	1.09 (1.06, 1.12)	2.403e-09	0.996213	G	A	G	A	0.266332	0.266332	0.0740141	0.0740141	0.0163275	1.07682	1.04291	1.11184	1.08 (1.04, 1.11)	5.79087e-06	0.979969	a	g	G	A	0.2698	0.7302	0.0029	0.7277	0.7337	-0.0797	0.0797	0.0106	1.08296	1.06069	1.1057	1.08 (1.06, 1.11)	6.644e-14	--	0	0.207	1	0.6491	G	A	G	A	0.2765	0.2765	0.044614	0.044614	0.0183414	1.04562	1.0087	1.0839	1.05 (1.01, 1.08)	0.0183414	1	a	g	G	A	0.2715	0.0039	0.7285	0.7235	0.7337	-0.0708	0.0708	0.0092	1.07337	1.05419	1.0929	1.07 (1.05, 1.09)	1.316e-14	---	32	2.939	2	0.23
6:47450618:G:A	6:47450618	6	47450618	G	A	A	G	A	G	0.2711	0.2711	0.0836	0.0836	0.0141	1.08719	1.05756	1.11766	1.09 (1.06, 1.12)	2.763e-09	0.99488	A	G	A	G	0.264542	0.264542	0.0754314	0.0754314	0.0163987	1.07835	1.04424	1.11357	1.08 (1.04, 1.11)	4.21112e-06	0.97495	a	g	A	G	0.2683	0.2683	0.0032	0.2645	0.2711	0.0801	0.0801	0.0107	1.0834	1.06091	1.10636	1.08 (1.06, 1.11)	6.647e-14	++	0	0.143	1	0.7057	A	G	A	G	0.2759	0.2759	0.045816	0.045816	0.0183492	1.04688	1.0099	1.08522	1.05 (1.01, 1.09)	0.0183492	1	a	g	A	G	0.2702	0.0043	0.2702	0.2645	0.2759	0.0714	0.0714	0.0092	1.07401	1.05482	1.09355	1.07 (1.05, 1.09)	1.053e-14	+++	27.4	2.753	2	0.2524
6:47480676:A:G	6:47480676	6	47480676	A	G	G	A	G	A	0.2708	0.2708	0.0837	0.0837	0.0141	1.0873	1.05767	1.11777	1.09 (1.06, 1.12)	2.525e-09	0.996776	G	A	G	A	0.264742	0.264742	0.0748584	0.0748584	0.0162985	1.07773	1.04385	1.11272	1.08 (1.04, 1.11)	4.35243e-06	0.987458	a	g	G	A	0.2682	0.7318	0.003	0.7292	0.7353	-0.0799	0.0799	0.0107	1.08318	1.0607	1.10614	1.08 (1.06, 1.11)	6.663e-14	--	0	0.168	1	0.6816	G	A	G	A	0.2759	0.2759	0.046472	0.046472	0.0183504	1.04757	1.01056	1.08593	1.05 (1.01, 1.09)	0.0183504	1	a	g	G	A	0.2701	0.0042	0.7299	0.7241	0.7353	-0.0715	0.0715	0.0092	1.07412	1.05492	1.09366	1.07 (1.05, 1.09)	9.036e-15	---	24.6	2.651	2	0.2656
11:60055651:C:A	11:60055651	11	60055651	C	A	A	C	A	C	0.4299	0.4299	0.0681	0.0681	0.0127	1.07047	1.04416	1.09745	1.07 (1.04, 1.1)	8.908e-08	0.995966	A	C	A	C	0.456381	0.456381	0.0765068	0.0765068	0.0145669	1.07951	1.04912	1.11077	1.08 (1.05, 1.11)	1.47892e-07	0.988848	a	c	A	C	0.4413	0.4413	0.0131	0.4299	0.4564	0.0717	0.0717	0.0096	1.07433	1.05431	1.09474	1.07 (1.05, 1.09)	6.72e-14	++	0	0.189	1	0.6636	A	C	A	C	0.4424	0.4424	0.038324	0.038324	0.0166312	1.03907	1.00574	1.0735	1.04 (1.01, 1.07)	0.0166312	0.99	a	c	A	C	0.4416	0.0114	0.4416	0.4299	0.4564	0.0634	0.0634	0.0083	1.06545	1.04826	1.08293	1.07 (1.05, 1.08)	2.109e-14	+++	37.9	3.22	2	0.1999
11:85812785:A:G	11:85812785	11	85812785	A	G	G	A	G	A	0.1539	0.1539	-0.088	-0.088	0.0178	0.915761	0.884363	0.948274	0.92 (0.88, 0.95)	7.429e-07	0.978076	G	A	G	A	0.149191	0.149191	-0.115673	-0.115673	0.0202091	0.890766	0.856173	0.926758	0.89 (0.86, 0.93)	9.97751e-09	0.980841	a	g	G	A	0.1518	0.8482	0.0023	0.8461	0.8508	0.1001	-0.1001	0.0134	0.904747	0.881294	0.928824	0.9 (0.88, 0.93)	6.724e-14	++	5.3	1.056	1	0.3042	G	A	G	A	0.1683	0.1683	-0.024718	-0.024718	0.022258	0.975585	0.933939	1.01909	0.98 (0.93, 1.02)	0.022258	0.99	a	g	G	A	0.1562	0.0075	0.8438	0.8317	0.8508	0.0801	-0.0801	0.0115	0.923024	0.902452	0.944065	0.92 (0.9, 0.94)	2.626e-12	+++	78.9	9.486	2	0.00871
6:47515811:A:G	6:47515811	6	47515811	A	G	G	A	G	A	0.2708	0.2708	0.0837	0.0837	0.0141	1.0873	1.05767	1.11777	1.09 (1.06, 1.12)	2.657e-09	0.996058	G	A	G	A	0.264472	0.264472	0.0750685	0.0750685	0.0163591	1.07796	1.04394	1.11308	1.08 (1.04, 1.11)	4.44039e-06	0.980752	a	g	G	A	0.2681	0.7319	0.0031	0.7292	0.7355	-0.08	0.08	0.0107	1.08329	1.0608	1.10625	1.08 (1.06, 1.11)	6.765e-14	--	0	0.16	1	0.6894	G	A	G	A	0.276	0.276	0.046594	0.046594	0.0183492	1.0477	1.01069	1.08606	1.05 (1.01, 1.09)	0.0183492	1	a	g	G	A	0.2701	0.0044	0.7299	0.724	0.7355	-0.0716	0.0716	0.0092	1.07423	1.05503	1.09377	1.07 (1.06, 1.09)	8.995e-15	---	24.2	2.639	2	0.2673
6:47452270:T:C	6:47452270	6	47452270	T	C	C	T	C	T	0.271	0.271	0.0836	0.0836	0.0141	1.08719	1.05756	1.11766	1.09 (1.06, 1.12)	2.809e-09	0.995462	C	T	C	T	0.264707	0.264707	0.0752075	0.0752075	0.0163621	1.07811	1.04408	1.11324	1.08 (1.04, 1.11)	4.28048e-06	0.979528	t	c	C	T	0.2683	0.7317	0.0031	0.729	0.7353	-0.08	0.08	0.0107	1.08329	1.0608	1.10625	1.08 (1.06, 1.11)	6.782e-14	--	0	0.151	1	0.6976	C	T	C	T	0.2757	0.2757	0.046092	0.046092	0.018352	1.04717	1.01017	1.08552	1.05 (1.01, 1.09)	0.018352	1	t	c	C	T	0.2702	0.0042	0.7298	0.7243	0.7353	-0.0714	0.0714	0.0092	1.07401	1.05482	1.09355	1.07 (1.05, 1.09)	1.006e-14	---	26	2.705	2	0.2587
6:47515663:T:C	6:47515663	6	47515663	T	C	C	T	C	T	0.2722	0.2722	0.0839	0.0839	0.014	1.08752	1.05808	1.11777	1.09 (1.06, 1.12)	2.325e-09	0.995989	C	T	C	T	0.266391	0.266391	0.073807	0.073807	0.0163276	1.0766	1.04269	1.11161	1.08 (1.04, 1.11)	6.14988e-06	0.979896	t	c	C	T	0.2697	0.7303	0.0029	0.7278	0.7336	-0.0796	0.0796	0.0106	1.08285	1.06059	1.10559	1.08 (1.06, 1.11)	6.79e-14	--	0	0.22	1	0.6389	C	T	C	T	0.2765	0.2765	0.044592	0.044592	0.018342	1.0456	1.00868	1.08387	1.05 (1.01, 1.08)	0.018342	1	t	c	C	T	0.2714	0.0038	0.7286	0.7235	0.7336	-0.0708	0.0708	0.0092	1.07337	1.05419	1.0929	1.07 (1.05, 1.09)	1.349e-14	---	32.2	2.951	2	0.2287
19:45471571:C:T	19:45471571	19	45471571	C	T	T	C	T	C	0.0019	0.0019	0.8296	0.8296	0.1866	2.2924	1.59021	3.30467	2.29 (1.59, 3.3)	8.784e-06	0.683192	T	C	T	C	0.00266659	0.00266659	0.956027	0.956027	0.157979	2.60134	1.90863	3.54545	2.6 (1.91, 3.55)	2.75878e-10	0.854545	t	c	T	C	0.0023	0.0023	0.0004	0.0019	0.0027	0.9032	0.9032	0.1206	2.46749	1.94804	3.12544	2.47 (1.95, 3.13)	6.817e-14	++	0	0.267	1	0.6051	T	C	T	C	0.0017	0.0017	0.723	0.723	0.188874	2.06061	1.42306	2.98379	2.06 (1.42, 2.98)	0.188874	0.92	t	c	T	C	0.0022	0.0004	0.0022	0.0017	0.0027	0.8511	0.8511	0.1016	2.34222	1.91931	2.85833	2.34 (1.92, 2.86)	5.562e-17	+++	0	0.914	2	0.6331
19:45532009:G:T	19:45532009	19	45532009	G	T	T	G	T	G	0.3917	0.3917	0.0622	0.0622	0.0134	1.06418	1.03659	1.09249	1.06 (1.04, 1.09)	3.328e-06	0.925453	T	G	T	G	0.382164	0.382164	0.0968955	0.0968955	0.0158548	1.10175	1.06803	1.13652	1.1 (1.07, 1.14)	9.63742e-10	0.858357	t	g	T	G	0.3877	0.3877	0.0047	0.3822	0.3917	0.0767	0.0767	0.0102	1.07972	1.05835	1.10152	1.08 (1.06, 1.1)	6.879e-14	++	64.2	2.793	1	0.09465	T	G	T	G	0.3846	0.3846	0.050548	0.050548	0.0169624	1.05185	1.01745	1.08741	1.05 (1.02, 1.09)	0.0169624	1	t	g	T	G	0.3869	0.0043	0.3869	0.3822	0.3917	0.0697	0.0697	0.0088	1.07219	1.05385	1.09084	1.07 (1.05, 1.09)	1.824e-15	+++	55.9	4.53	2	0.1038
6:47441871:T:C	6:47441871	6	47441871	T	C	C	T	C	T	0.2717	0.2717	0.0838	0.0838	0.0141	1.08741	1.05777	1.11788	1.09 (1.06, 1.12)	2.679e-09	0.990824	C	T	C	T	0.265277	0.265277	0.0748869	0.0748869	0.0163796	1.07776	1.04371	1.11292	1.08 (1.04, 1.11)	4.81285e-06	0.974827	t	c	C	T	0.269	0.731	0.0032	0.7283	0.7347	-0.08	0.08	0.0107	1.08329	1.0608	1.10625	1.08 (1.06, 1.11)	7.047e-14	--	0	0.17	1	0.68	C	T	C	T	0.2765	0.2765	0.047436	0.047436	0.0183908	1.04858	1.01146	1.08707	1.05 (1.01, 1.09)	0.0183908	0.99	t	c	C	T	0.2709	0.0043	0.7291	0.7235	0.7347	-0.0718	0.0718	0.0092	1.07444	1.05524	1.09399	1.07 (1.06, 1.09)	7.887e-15	---	20.5	2.515	2	0.2844
11:59869119:T:C	11:59869119	11	59869119	T	C	C	T	C	T	0.4862	0.4862	-0.0786	-0.0786	0.0127	0.92441	0.901683	0.947709	0.92 (0.9, 0.95)	6.841e-10	0.985667	C	T	C	T	0.462694	0.462694	-0.0624982	-0.0624982	0.0145557	0.939415	0.912993	0.966601	0.94 (0.91, 0.97)	1.74282e-05	0.97498	t	c	C	T	0.476	0.524	0.0116	0.5138	0.5373	0.0716	-0.0716	0.0096	0.930903	0.913551	0.948585	0.93 (0.91, 0.95)	7.084e-14	++	0	0.695	1	0.4045	C	T	C	T	0.4761	0.4761	-0.0562	-0.0562	0.0165688	0.94535	0.915143	0.976554	0.95 (0.92, 0.98)	0.0165688	0.97	t	c	C	T	0.4761	0.0101	0.5239	0.5138	0.5373	0.0678	-0.0678	0.0083	0.934447	0.919369	0.949773	0.93 (0.92, 0.95)	2.858e-16	+++	0	1.346	2	0.5102
6:47443806:A:G	6:47443806	6	47443806	A	G	G	A	G	A	0.2718	0.2718	0.0838	0.0838	0.0141	1.08741	1.05777	1.11788	1.09 (1.06, 1.12)	2.639e-09	0.99178	G	A	G	A	0.265316	0.265316	0.0748732	0.0748732	0.0163817	1.07775	1.04369	1.11291	1.08 (1.04, 1.11)	4.84531e-06	0.974628	a	g	G	A	0.269	0.731	0.0032	0.7282	0.7347	-0.08	0.08	0.0107	1.08329	1.0608	1.10625	1.08 (1.06, 1.11)	7.095e-14	--	0	0.171	1	0.6796	G	A	G	A	0.2765	0.2765	0.046996	0.046996	0.0183744	1.04812	1.01104	1.08655	1.05 (1.01, 1.09)	0.0183744	1	a	g	G	A	0.2709	0.0043	0.7291	0.7235	0.7347	-0.0717	0.0717	0.0092	1.07433	1.05513	1.09388	1.07 (1.06, 1.09)	8.69e-15	---	22.5	2.582	2	0.2751
10:11720308:A:G	10:11720308	10	11720308	A	G	G	A	G	A	0.3837	0.3837	0.0821	0.0821	0.0132	1.08556	1.05784	1.11402	1.09 (1.06, 1.11)	4.592e-10	0.964906	G	A	G	A	0.390808	0.390808	0.0630753	0.0630753	0.0147543	1.06511	1.03475	1.09636	1.07 (1.03, 1.1)	1.90403e-05	0.971764	a	g	G	A	0.3869	0.6131	0.0035	0.6092	0.6163	-0.0736	0.0736	0.0098	1.07638	1.0559	1.09725	1.08 (1.06, 1.1)	7.111e-14	--	0	0.923	1	0.3366	G	A	G	A	0.3803	0.3803	0.058188	0.058188	0.0169764	1.05991	1.02523	1.09577	1.06 (1.03, 1.1)	0.0169764	0.99	a	g	G	A	0.3852	0.0042	0.6148	0.6092	0.6197	-0.0698	0.0698	0.0085	1.07229	1.05458	1.09031	1.07 (1.05, 1.09)	2.497e-16	---	0	1.544	2	0.4621
6:47585106:A:T	6:47585106	6	47585106	A	T	T	A	T	A	0.2722	0.2722	0.0845	0.0845	0.0141	1.08817	1.05851	1.11866	1.09 (1.06, 1.12)	1.933e-09	0.991941	T	A	T	A	0.265546	0.265546	0.0745353	0.0745353	0.0165418	1.07738	1.04301	1.11289	1.08 (1.04, 1.11)	6.5846e-06	0.956774	a	t	T	A	0.2694	0.7306	0.0033	0.7278	0.7345	-0.0803	0.0803	0.0107	1.08361	1.06112	1.10658	1.08 (1.06, 1.11)	7.219e-14	--	0	0.21	1	0.6466	T	A	T	A	0.2767	0.2767	0.044368	0.044368	0.0183486	1.04537	1.00844	1.08365	1.05 (1.01, 1.08)	0.0183486	1	a	t	T	A	0.2713	0.0043	0.7287	0.7233	0.7345	-0.0711	0.0711	0.0093	1.07369	1.05429	1.09344	1.07 (1.05, 1.09)	1.58e-14	---	34.8	3.069	2	0.2156
20:55018469:A:G	20:55018469	20	55018469	A	G	G	A	G	A	0.0894	0.0894	-0.107	-0.107	0.0227	0.898526	0.859425	0.939406	0.9 (0.86, 0.94)	2.437e-06	0.990097	G	A	G	A	0.0801787	0.0801787	-0.157867	-0.157867	0.0263391	0.853963	0.810996	0.899207	0.85 (0.81, 0.9)	1.94221e-09	0.989901	a	g	G	A	0.0855	0.9145	0.0046	0.9106	0.9198	0.1287	-0.1287	0.0172	0.879238	0.850091	0.909384	0.88 (0.85, 0.91)	7.239e-14	++	53.3	2.14	1	0.1435	G	A	G	A	0.0842	0.0842	-0.077548	-0.077548	0.030208	0.925383	0.872183	0.981827	0.93 (0.87, 0.98)	0.030208	0.99	a	g	G	A	0.0852	0.004	0.9148	0.9106	0.9198	0.1162	-0.1162	0.0149	0.890297	0.864673	0.916681	0.89 (0.86, 0.92)	7.63e-15	+++	53.5	4.304	2	0.1163
6:47580657:A:G	6:47580657	6	47580657	A	G	G	A	G	A	0.2723	0.2723	0.0842	0.0842	0.0141	1.08785	1.05819	1.11833	1.09 (1.06, 1.12)	2.234e-09	0.992751	G	A	G	A	0.265665	0.265665	0.0748248	0.0748248	0.0165166	1.0777	1.04337	1.11315	1.08 (1.04, 1.11)	5.86735e-06	0.95952	a	g	G	A	0.2695	0.7305	0.0033	0.7277	0.7343	-0.0802	0.0802	0.0107	1.0835	1.06102	1.10647	1.08 (1.06, 1.11)	7.257e-14	--	0	0.186	1	0.666	G	A	G	A	0.2765	0.2765	0.045102	0.045102	0.0183498	1.04613	1.00918	1.08444	1.05 (1.01, 1.08)	0.0183498	1	a	g	G	A	0.2713	0.0042	0.7287	0.7235	0.7343	-0.0713	0.0713	0.0093	1.0739	1.05451	1.09366	1.07 (1.05, 1.09)	1.351e-14	---	31.5	2.921	2	0.2321
6:47445017:C:T	6:47445017	6	47445017	C	T	T	C	T	C	0.2718	0.2718	0.0839	0.0839	0.0141	1.08752	1.05788	1.11799	1.09 (1.06, 1.12)	2.513e-09	0.992353	T	C	T	C	0.265267	0.265267	0.0746509	0.0746509	0.0163797	1.07751	1.04346	1.11266	1.08 (1.04, 1.11)	5.15557e-06	0.974711	t	c	T	C	0.269	0.269	0.0032	0.2653	0.2718	0.08	0.08	0.0107	1.08329	1.0608	1.10625	1.08 (1.06, 1.11)	7.267e-14	++	0	0.183	1	0.6687	T	C	T	C	0.2765	0.2765	0.046634	0.046634	0.0183626	1.04774	1.0107	1.08613	1.05 (1.01, 1.09)	0.0183626	1	t	c	T	C	0.2709	0.0043	0.2709	0.2653	0.2765	0.0715	0.0715	0.0092	1.07412	1.05492	1.09366	1.07 (1.05, 1.09)	9.567e-15	+++	24.4	2.644	2	0.2666
6:47440565:C:A	6:47440565	6	47440565	C	A	A	C	A	C	0.2718	0.2718	0.0839	0.0839	0.0141	1.08752	1.05788	1.11799	1.09 (1.06, 1.12)	2.528e-09	0.990313	A	C	A	C	0.265257	0.265257	0.0746621	0.0746621	0.0163847	1.07752	1.04347	1.11269	1.08 (1.04, 1.11)	5.17305e-06	0.974558	a	c	A	C	0.269	0.269	0.0032	0.2653	0.2718	0.08	0.08	0.0107	1.08329	1.0608	1.10625	1.08 (1.06, 1.11)	7.289e-14	++	0	0.183	1	0.6691	A	C	A	C	0.2765	0.2765	0.047608	0.047608	0.0183992	1.04876	1.01161	1.08727	1.05 (1.01, 1.09)	0.0183992	0.99	a	c	A	C	0.2709	0.0043	0.2709	0.2653	0.2765	0.0718	0.0718	0.0092	1.07444	1.05524	1.09399	1.07 (1.06, 1.09)	7.857e-15	+++	19.9	2.496	2	0.2871
6:47451883:C:T	6:47451883	6	47451883	C	T	T	C	T	C	0.2711	0.2711	0.0836	0.0836	0.0141	1.08719	1.05756	1.11766	1.09 (1.06, 1.12)	2.791e-09	0.995324	T	C	T	C	0.264459	0.264459	0.07508	0.07508	0.0164001	1.07797	1.04387	1.11318	1.08 (1.04, 1.11)	4.67546e-06	0.974837	t	c	T	C	0.2683	0.2683	0.0033	0.2645	0.2711	0.08	0.08	0.0107	1.08329	1.0608	1.10625	1.08 (1.06, 1.11)	7.407e-14	++	0	0.155	1	0.6936	T	C	T	C	0.2759	0.2759	0.046116	0.046116	0.0183462	1.0472	1.01021	1.08554	1.05 (1.01, 1.09)	0.0183462	1	t	c	T	C	0.2702	0.0044	0.2702	0.2645	0.2759	0.0714	0.0714	0.0092	1.07401	1.05482	1.09355	1.07 (1.05, 1.09)	1.087e-14	+++	25.9	2.698	2	0.2595
6:47453378:G:C	6:47453378	6	47453378	G	C	C	G	C	G	0.271	0.271	0.0835	0.0835	0.0141	1.08709	1.05745	1.11755	1.09 (1.06, 1.12)	2.819e-09	0.995462	C	G	C	G	0.264664	0.264664	0.0750288	0.0750288	0.0163626	1.07792	1.04389	1.11304	1.08 (1.04, 1.11)	4.51339e-06	0.97951	c	g	C	G	0.2683	0.2683	0.0031	0.2647	0.271	0.0799	0.0799	0.0107	1.08318	1.0607	1.10614	1.08 (1.06, 1.11)	7.465e-14	++	0	0.154	1	0.6949	C	G	C	G	0.2759	0.2759	0.045874	0.045874	0.0183478	1.04694	1.00996	1.08528	1.05 (1.01, 1.09)	0.0183478	1	c	g	C	G	0.2702	0.0043	0.2702	0.2647	0.2759	0.0713	0.0713	0.0092	1.0739	1.05471	1.09344	1.07 (1.05, 1.09)	1.147e-14	+++	26.5	2.721	2	0.2565
6:47580695:G:A	6:47580695	6	47580695	G	A	A	G	A	G	0.2723	0.2723	0.0842	0.0842	0.0141	1.08785	1.05819	1.11833	1.09 (1.06, 1.12)	2.231e-09	0.992743	A	G	A	G	0.265704	0.265704	0.0746984	0.0746984	0.0165149	1.07756	1.04324	1.11301	1.08 (1.04, 1.11)	6.07036e-06	0.959655	a	g	A	G	0.2695	0.2695	0.0033	0.2657	0.2723	0.0802	0.0802	0.0107	1.0835	1.06102	1.10647	1.08 (1.06, 1.11)	7.52e-14	++	0	0.191	1	0.6617	A	G	A	G	0.2765	0.2765	0.045102	0.045102	0.0183498	1.04613	1.00918	1.08444	1.05 (1.01, 1.08)	0.0183498	1	a	g	A	G	0.2713	0.0041	0.2713	0.2657	0.2765	0.0713	0.0713	0.0093	1.0739	1.05451	1.09366	1.07 (1.05, 1.09)	1.394e-14	+++	31.5	2.918	2	0.2325
6:47590476:C:T	6:47590476	6	47590476	C	T	T	C	T	C	0.272	0.272	0.0848	0.0848	0.0141	1.0885	1.05883	1.119	1.09 (1.06, 1.12)	1.923e-09	0.986883	T	C	T	C	0.265692	0.265692	0.0739316	0.0739316	0.0165448	1.07673	1.04238	1.11222	1.08 (1.04, 1.11)	7.84551e-06	0.956414	t	c	T	C	0.2693	0.2693	0.0031	0.2657	0.272	0.0802	0.0802	0.0107	1.0835	1.06102	1.10647	1.08 (1.06, 1.11)	7.67e-14	++	0	0.25	1	0.6171	T	C	T	C	0.2766	0.2766	0.043856	0.043856	0.0183512	1.04483	1.00792	1.0831	1.04 (1.01, 1.08)	0.0183512	1	t	c	T	C	0.2712	0.0041	0.2712	0.2657	0.2766	0.071	0.071	0.0093	1.07358	1.05419	1.09333	1.07 (1.05, 1.09)	1.862e-14	+++	37.1	3.177	2	0.2042
6:47590104:C:T	6:47590104	6	47590104	C	T	T	C	T	C	0.2721	0.2721	0.0847	0.0847	0.0141	1.08839	1.05872	1.11889	1.09 (1.06, 1.12)	1.959e-09	0.987163	T	C	T	C	0.266111	0.266111	0.0740148	0.0740148	0.0165402	1.07682	1.04247	1.1123	1.08 (1.04, 1.11)	7.61871e-06	0.955993	t	c	T	C	0.2696	0.2696	0.003	0.2661	0.2721	0.0802	0.0802	0.0107	1.0835	1.06102	1.10647	1.08 (1.06, 1.11)	7.752e-14	++	0	0.242	1	0.623	T	C	T	C	0.2767	0.2767	0.042776	0.042776	0.0183498	1.0437	1.00683	1.08192	1.04 (1.01, 1.08)	0.0183498	1	t	c	T	C	0.2714	0.004	0.2714	0.2661	0.2767	0.0707	0.0707	0.0093	1.07326	1.05387	1.093	1.07 (1.05, 1.09)	2.366e-14	+++	40.2	3.342	2	0.1881
19:45710572:G:A	19:45710572	19	45710572	G	A	A	G	A	G	0.0059	0.0059	0.7145	0.7145	0.0956	2.04316	1.69405	2.46422	2.04 (1.69, 2.46)	7.748e-14	0.684652	--	--	--	--	--	--	--	--	--	--	--	--	--	--	--	a	g	A	G	0.0059	0.0059	0	0.0059	0.0059	0.7145	0.7145	0.0956	2.04316	1.69405	2.46422	2.04 (1.69, 2.46)	7.788e-14	+?	0	0	0	1	A	G	A	G	0.0047	0.0047	0.60384	0.60384	0.10994	1.82913	1.47456	2.26896	1.83 (1.47, 2.27)	0.10994	0.96	a	g	A	G	0.0054	0.0006	0.0054	0.0047	0.0059	0.6669	0.6669	0.0721	1.94819	1.69145	2.2439	1.95 (1.69, 2.24)	2.378e-20	+?+	0	0.577	1	0.4475
14:92931983:G:A	14:92931983	14	92931983	G	A	A	G	G	A	0.7477	0.2523	-0.0889	0.0889	0.0146	1.09297	1.06214	1.1247	1.09 (1.06, 1.12)	1.078e-09	0.990429	A	G	G	A	0.738795	0.261205	-0.0723944	0.0723944	0.0164611	1.07508	1.04095	1.11033	1.08 (1.04, 1.11)	1.09069e-05	0.976175	a	g	G	A	0.2562	0.7438	0.0044	0.7388	0.7477	-0.0816	0.0816	0.0109	1.08502	1.06209	1.10845	1.09 (1.06, 1.11)	7.801e-14	--	0	0.563	1	0.4532	A	G	G	A	0.764	0.236	-0.039762	0.039762	0.0192708	1.04056	1.00199	1.08062	1.04 (1, 1.08)	0.0192708	1	a	g	G	A	0.2513	0.0095	0.7487	0.7388	0.764	-0.0715	0.0715	0.0095	1.07412	1.0543	1.09431	1.07 (1.05, 1.09)	5.508e-14	---	51.6	4.136	2	0.1265
6:47559451:A:G	6:47559451	6	47559451	A	G	G	A	G	A	0.2722	0.2722	0.0844	0.0844	0.0141	1.08806	1.05841	1.11855	1.09 (1.06, 1.12)	1.993e-09	0.99454	G	A	G	A	0.265658	0.265658	0.0742296	0.0742296	0.0165183	1.07705	1.04274	1.1125	1.08 (1.04, 1.11)	6.97054e-06	0.959276	a	g	G	A	0.2694	0.7306	0.0032	0.7278	0.7343	-0.0801	0.0801	0.0107	1.0834	1.06091	1.10636	1.08 (1.06, 1.11)	8.004e-14	--	0	0.219	1	0.6396	G	A	G	A	0.2764	0.2764	0.044652	0.044652	0.018346	1.04566	1.00873	1.08395	1.05 (1.01, 1.08)	0.018346	1	a	g	G	A	0.2712	0.0041	0.7288	0.7236	0.7343	-0.0711	0.0711	0.0093	1.07369	1.05429	1.09344	1.07 (1.05, 1.09)	1.622e-14	---	33.4	3.004	2	0.2227
20:55018260:T:C	20:55018260	20	55018260	T	C	C	T	C	T	0.0899	0.0899	-0.1073	-0.1073	0.0227	0.898256	0.859167	0.939124	0.9 (0.86, 0.94)	2.201e-06	0.9887	C	T	C	T	0.081194	0.081194	-0.154985	-0.154985	0.0260785	0.856428	0.813753	0.901341	0.86 (0.81, 0.9)	2.66129e-09	0.998171	t	c	C	T	0.0861	0.9139	0.0043	0.9101	0.9188	0.1279	-0.1279	0.0171	0.879941	0.850938	0.909933	0.88 (0.85, 0.91)	8.186e-14	++	47.4	1.902	1	0.1678	C	T	C	T	0.0843	0.0843	-0.076556	-0.076556	0.030192	0.926301	0.873076	0.98277	0.93 (0.87, 0.98)	0.030192	0.99	t	c	C	T	0.0857	0.0038	0.9143	0.9101	0.9188	0.1154	-0.1154	0.0149	0.89101	0.865365	0.917414	0.89 (0.87, 0.92)	9.459e-15	+++	51.1	4.087	2	0.1296
19:45706475:G:A	19:45706475	19	45706475	G	A	A	G	A	G	0.0074	0.0074	0.4284	0.4284	0.0813	1.5348	1.30872	1.79993	1.53 (1.31, 1.8)	1.373e-07	0.772101	A	G	A	G	0.00710623	0.00710623	0.480296	0.480296	0.0904956	1.61655	1.35381	1.93028	1.62 (1.35, 1.93)	7.70703e-08	0.898004	a	g	A	G	0.0073	0.0073	0.0001	0.0071	0.0074	0.4516	0.4516	0.0605	1.57082	1.39518	1.76859	1.57 (1.4, 1.77)	8.218e-14	++	0	0.182	1	0.6697	A	G	A	G	0.0081	0.0081	0.2946	0.2946	0.090442	1.34259	1.12449	1.60298	1.34 (1.12, 1.6)	0.090442	0.96	a	g	A	G	0.0075	0.0004	0.0075	0.0071	0.0081	0.4031	0.4031	0.0503	1.49646	1.35596	1.65151	1.5 (1.36, 1.65)	1.079e-15	+++	11.6	2.264	2	0.3224
6:47568696:A:G	6:47568696	6	47568696	A	G	G	A	G	A	0.2723	0.2723	0.0839	0.0839	0.0141	1.08752	1.05788	1.11799	1.09 (1.06, 1.12)	2.445e-09	0.993535	G	A	G	A	0.265684	0.265684	0.0747894	0.0747894	0.0165126	1.07766	1.04334	1.11311	1.08 (1.04, 1.11)	5.89642e-06	0.959891	a	g	G	A	0.2695	0.7305	0.0033	0.7277	0.7343	-0.0801	0.0801	0.0107	1.0834	1.06091	1.10636	1.08 (1.06, 1.11)	8.252e-14	--	0	0.176	1	0.6748	G	A	G	A	0.2764	0.2764	0.044966	0.044966	0.018344	1.04599	1.00905	1.08428	1.05 (1.01, 1.08)	0.018344	1	a	g	G	A	0.2713	0.0041	0.7287	0.7236	0.7343	-0.0711	0.0711	0.0093	1.07369	1.05429	1.09344	1.07 (1.05, 1.09)	1.556e-14	---	31.1	2.904	2	0.2341
6:47576367:T:C	6:47576367	6	47576367	T	C	C	T	C	T	0.2723	0.2723	0.084	0.084	0.0141	1.08763	1.05798	1.11811	1.09 (1.06, 1.12)	2.432e-09	0.992907	C	T	C	T	0.265748	0.265748	0.074581	0.074581	0.016518	1.07743	1.04311	1.11289	1.08 (1.04, 1.11)	6.30297e-06	0.959248	t	c	C	T	0.2695	0.7305	0.0032	0.7277	0.7343	-0.08	0.08	0.0107	1.08329	1.0608	1.10625	1.08 (1.06, 1.11)	8.487e-14	--	0	0.188	1	0.6645	C	T	C	T	0.2764	0.2764	0.044826	0.044826	0.018345	1.04585	1.00891	1.08413	1.05 (1.01, 1.08)	0.018345	1	t	c	C	T	0.2713	0.0041	0.7287	0.7236	0.7343	-0.0711	0.0711	0.0093	1.07369	1.05429	1.09344	1.07 (1.05, 1.09)	1.646e-14	---	31.8	2.933	2	0.2308
6:47554177:G:A	6:47554177	6	47554177	G	A	A	G	A	G	0.2661	0.2661	0.0816	0.0816	0.0142	1.08502	1.05524	1.11564	1.09 (1.06, 1.12)	8.575e-09	0.993446	A	G	A	G	0.25894	0.25894	0.0787926	0.0787926	0.0165555	1.08198	1.04743	1.11766	1.08 (1.05, 1.12)	1.93275e-06	0.96969	a	g	A	G	0.2631	0.2631	0.0035	0.2589	0.2661	0.0804	0.0804	0.0108	1.08372	1.06102	1.10691	1.08 (1.06, 1.11)	8.631e-14	++	0	0.017	1	0.8976	A	G	A	G	0.2726	0.2726	0.045486	0.045486	0.0184174	1.04654	1.00943	1.085	1.05 (1.01, 1.09)	0.0184174	1	a	g	A	G	0.2655	0.0052	0.2655	0.2589	0.2726	0.0715	0.0715	0.0093	1.07412	1.05472	1.09388	1.07 (1.05, 1.09)	1.516e-14	+++	25.8	2.695	2	0.2599
19:45699187:A:G	19:45699187	19	45699187	A	G	G	A	G	A	0.0143	0.0143	0.2906	0.2906	0.0596	1.33723	1.1898	1.50293	1.34 (1.19, 1.5)	1.064e-06	0.737062	G	A	G	A	0.0177542	0.0177542	0.309472	0.309472	0.0547654	1.36271	1.22401	1.51712	1.36 (1.22, 1.52)	1.49084e-08	0.994546	a	g	G	A	0.0162	0.9838	0.0017	0.9822	0.9857	-0.3008	0.3008	0.0403	1.35094	1.24834	1.46197	1.35 (1.25, 1.46)	8.652e-14	--	0	0.054	1	0.8156	G	A	G	A	0.0133	0.0133	0.32758	0.32758	0.067642	1.38761	1.21531	1.58432	1.39 (1.22, 1.58)	0.067642	1	a	g	G	A	0.0154	0.0019	0.9846	0.9822	0.9867	-0.3078	0.3078	0.0346	1.36043	1.27123	1.45589	1.36 (1.27, 1.46)	6.244e-19	---	0	0.17	2	0.9186
19:45453239:G:A	19:45453239	19	45453239	G	A	A	G	A	G	0.2729	0.2729	0.0709	0.0709	0.0142	1.07347	1.04401	1.10377	1.07 (1.04, 1.1)	5.512e-07	0.983595	A	G	A	G	0.283674	0.283674	0.0904709	0.0904709	0.0161075	1.09469	1.06067	1.1298	1.09 (1.06, 1.13)	1.92396e-08	0.971961	a	g	A	G	0.2776	0.2776	0.0053	0.2729	0.2837	0.0795	0.0795	0.0107	1.08275	1.06027	1.10569	1.08 (1.06, 1.11)	8.676e-14	++	0	0.831	1	0.3621	A	G	A	G	0.266	0.266	0.045368	0.045368	0.0185558	1.04641	1.00904	1.08517	1.05 (1.01, 1.09)	0.0185558	1	a	g	A	G	0.2747	0.0068	0.2747	0.266	0.2837	0.071	0.071	0.0092	1.07358	1.0544	1.09312	1.07 (1.05, 1.09)	1.51e-14	+++	40.6	3.369	2	0.1855
11:59848317:T:G	11:59848317	11	59848317	T	G	G	T	G	T	0.2885	0.2885	-0.0834	-0.0834	0.014	0.919983	0.895082	0.945577	0.92 (0.9, 0.95)	2.937e-09	0.991125	G	T	G	T	0.27955	0.27955	-0.072623	-0.072623	0.0160791	0.929951	0.901101	0.959726	0.93 (0.9, 0.96)	6.21028e-06	0.980098	t	g	G	T	0.2846	0.7154	0.0044	0.7115	0.7205	0.0788	-0.0788	0.0106	0.924225	0.905221	0.943627	0.92 (0.91, 0.94)	8.74e-14	++	0	0.256	1	0.6132	G	T	G	T	0.2848	0.2848	-0.061218	-0.061218	0.0184114	0.940618	0.90728	0.975182	0.94 (0.91, 0.98)	0.0184114	1	t	g	G	T	0.2847	0.0038	0.7153	0.7115	0.7205	0.0744	-0.0744	0.0092	0.9283	0.911711	0.945191	0.93 (0.91, 0.95)	4.498e-16	+++	0	0.938	2	0.6256
19:45511321:G:A	19:45511321	19	45511321	G	A	A	G	A	G	0.0049	0.0049	0.7539	0.7539	0.1011	2.12527	1.74324	2.59103	2.13 (1.74, 2.59)	8.644e-14	0.706925	--	--	--	--	--	--	--	--	--	--	--	--	--	--	--	a	g	A	G	0.0049	0.0049	0	0.0049	0.0049	0.7539	0.7539	0.1011	2.12527	1.74324	2.59103	2.13 (1.74, 2.59)	8.853e-14	+?	0	0	0	1	A	G	A	G	0.0043	0.0043	0.74098	0.74098	0.117776	2.09799	1.66552	2.64275	2.1 (1.67, 2.64)	0.117776	0.92	a	g	A	G	0.0046	0.0003	0.0046	0.0043	0.0049	0.7484	0.7484	0.0767	2.11362	1.8186	2.45649	2.11 (1.82, 2.46)	1.737e-22	+?+	0	0.007	1	0.9337
14:92931045:C:T	14:92931045	14	92931045	C	T	T	C	C	T	0.747	0.253	-0.0869	0.0869	0.0145	1.09079	1.06022	1.12223	1.09 (1.06, 1.12)	2.317e-09	0.991734	T	C	C	T	0.738039	0.261961	-0.0736445	0.0736445	0.0164478	1.07642	1.04228	1.11169	1.08 (1.04, 1.11)	7.53593e-06	0.975739	t	c	C	T	0.2569	0.7431	0.0044	0.738	0.747	-0.0811	0.0811	0.0109	1.08448	1.06156	1.1079	1.08 (1.06, 1.11)	8.884e-14	--	0	0.365	1	0.5455	T	C	C	T	0.7642	0.2358	-0.0391	0.0391	0.0192824	1.03987	1.00131	1.07993	1.04 (1, 1.08)	0.0192824	1	t	c	C	T	0.2518	0.0098	0.7482	0.738	0.7642	-0.071	0.071	0.0095	1.07358	1.05378	1.09376	1.07 (1.05, 1.09)	6.847e-14	---	49.6	3.965	2	0.1377
6:47562915:A:G	6:47562915	6	47562915	A	G	G	A	G	A	0.2723	0.2723	0.084	0.084	0.0141	1.08763	1.05798	1.11811	1.09 (1.06, 1.12)	2.322e-09	0.994106	G	A	G	A	0.265726	0.265726	0.0743228	0.0743228	0.0165103	1.07715	1.04286	1.11258	1.08 (1.04, 1.11)	6.71844e-06	0.960075	a	g	G	A	0.2695	0.7305	0.0032	0.7277	0.7343	-0.0799	0.0799	0.0107	1.08318	1.0607	1.10614	1.08 (1.06, 1.11)	9.079e-14	--	0	0.199	1	0.6558	G	A	G	A	0.2765	0.2765	0.04516	0.04516	0.0183438	1.0462	1.00925	1.08449	1.05 (1.01, 1.08)	0.0183438	1	a	g	G	A	0.2713	0.0041	0.7287	0.7235	0.7343	-0.0711	0.0711	0.0093	1.07369	1.05429	1.09344	1.07 (1.05, 1.09)	1.624e-14	---	30.4	2.875	2	0.2375
6:47585615:A:G	6:47585615	6	47585615	A	G	G	A	G	A	0.2723	0.2723	0.0846	0.0846	0.0141	1.08828	1.05862	1.11878	1.09 (1.06, 1.12)	1.86e-09	0.991931	G	A	G	A	0.265747	0.265747	0.0735891	0.0735891	0.0165423	1.07636	1.04203	1.11184	1.08 (1.04, 1.11)	8.61459e-06	0.956458	a	g	G	A	0.2695	0.7305	0.0032	0.7277	0.7343	-0.08	0.08	0.0107	1.08329	1.0608	1.10625	1.08 (1.06, 1.11)	9.191e-14	--	0	0.257	1	0.6125	G	A	G	A	0.2767	0.2767	0.044316	0.044316	0.0183484	1.04531	1.00839	1.08359	1.05 (1.01, 1.08)	0.0183484	1	a	g	G	A	0.2714	0.0042	0.7286	0.7233	0.7343	-0.0709	0.0709	0.0093	1.07347	1.05408	1.09322	1.07 (1.05, 1.09)	1.979e-14	---	34.8	3.07	2	0.2155
2:127842607:A:G	2:127842607	2	127842607	A	G	G	A	G	A	0.4012	0.4012	0.0652	0.0652	0.0129	1.06737	1.04072	1.0947	1.07 (1.04, 1.09)	4.196e-07	0.983654	G	A	G	A	0.408823	0.408823	0.0806331	0.0806331	0.0145821	1.08397	1.05343	1.1154	1.08 (1.05, 1.12)	3.17445e-08	0.984921	a	g	G	A	0.4045	0.5955	0.0038	0.5912	0.5988	-0.072	0.072	0.0097	1.07466	1.05442	1.09528	1.07 (1.05, 1.1)	9.376e-14	--	0	0.628	1	0.428	G	A	G	A	0.3955	0.3955	0.08807	0.08807	0.0168874	1.09206	1.05651	1.12882	1.09 (1.06, 1.13)	0.0168874	0.98	a	g	G	A	0.4023	0.0051	0.5977	0.5912	0.6045	-0.0759	0.0759	0.0084	1.07885	1.06124	1.09676	1.08 (1.06, 1.1)	1.356e-19	---	0	1.313	2	0.5187
6:47554468:T:G	6:47554468	6	47554468	T	G	G	T	G	T	0.2662	0.2662	0.0814	0.0814	0.0142	1.0848	1.05503	1.11542	1.08 (1.06, 1.12)	9.221e-09	0.993757	G	T	G	T	0.258945	0.258945	0.0787811	0.0787811	0.0165548	1.08197	1.04742	1.11765	1.08 (1.05, 1.12)	1.93751e-06	0.969761	t	g	G	T	0.2631	0.7369	0.0036	0.7338	0.7411	-0.0803	0.0803	0.0108	1.08361	1.06092	1.10679	1.08 (1.06, 1.11)	9.383e-14	--	0	0.014	1	0.9044	G	T	G	T	0.2726	0.2726	0.04489	0.04489	0.018416	1.04591	1.00883	1.08436	1.05 (1.01, 1.08)	0.018416	1	t	g	G	T	0.2655	0.0052	0.7345	0.7274	0.7411	-0.0713	0.0713	0.0093	1.0739	1.05451	1.09366	1.07 (1.05, 1.09)	1.854e-14	---	27.7	2.767	2	0.2507
14:61870275:G:T	14:61870275	14	61870275	G	T	T	G	T	G	0.001	0.001	-0.5472	-0.5472	0.0728	0.578568	0.501632	0.667302	0.58 (0.5, 0.67)	5.778e-14	0.151679	T	G	T	G	7.43475e-05	7.43475e-05	1.15241	1.15241	1.23768	3.16581	0.279866	35.8113	3.17 (0.28, 35.81)	0.300117	0.775074	t	g	T	G	0.001	0.001	0.0001	0.0001	0.001	-0.5413	-0.5413	0.0727	0.581991	0.5047	0.67112	0.58 (0.5, 0.67)	9.416e-14	-+	46.8	1.879	1	0.1704	--	--	--	--	--	#VALUE!	--	#VALUE!	--	#VALUE!	#VALUE!	#VALUE!	#VALUE!	--	--	t	g	T	G	0.001	0.0001	0.001	0.0001	0.001	-0.5413	-0.5413	0.0727	0.581991	0.5047	0.67112	0.58 (0.5, 0.67)	9.416e-14	-+?	46.8	1.879	1	0.1704
6:47553402:G:A	6:47553402	6	47553402	G	A	A	G	A	G	0.2662	0.2662	0.0814	0.0814	0.0142	1.0848	1.05503	1.11542	1.08 (1.06, 1.12)	8.94e-09	0.993787	A	G	A	G	0.258915	0.258915	0.0787716	0.0787716	0.0165568	1.08196	1.04741	1.11764	1.08 (1.05, 1.12)	1.94854e-06	0.969604	a	g	A	G	0.2631	0.2631	0.0036	0.2589	0.2662	0.0803	0.0803	0.0108	1.08361	1.06092	1.10679	1.08 (1.06, 1.11)	9.436e-14	++	0	0.015	1	0.9041	A	G	A	G	0.2726	0.2726	0.045212	0.045212	0.0184168	1.04625	1.00916	1.08471	1.05 (1.01, 1.08)	0.0184168	1	a	g	A	G	0.2655	0.0052	0.2655	0.2589	0.2726	0.0713	0.0713	0.0093	1.0739	1.05451	1.09366	1.07 (1.05, 1.09)	1.74e-14	+++	26.4	2.716	2	0.2572
11:59847805:T:A	11:59847805	11	59847805	T	A	A	T	A	T	0.2885	0.2885	-0.0832	-0.0832	0.014	0.920167	0.895261	0.945766	0.92 (0.9, 0.95)	3.122e-09	0.992122	A	T	A	T	0.279558	0.279558	-0.0726135	-0.0726135	0.0160793	0.92996	0.901109	0.959735	0.93 (0.9, 0.96)	6.22874e-06	0.980112	a	t	A	T	0.2846	0.2846	0.0044	0.2796	0.2885	-0.0786	-0.0786	0.0106	0.92441	0.905402	0.943816	0.92 (0.91, 0.94)	9.514e-14	--	0	0.247	1	0.6195	A	T	A	T	0.2848	0.2848	-0.061192	-0.061192	0.0184106	0.940643	0.907305	0.975205	0.94 (0.91, 0.98)	0.0184106	1	a	t	A	T	0.2847	0.0038	0.2847	0.2796	0.2885	-0.0743	-0.0743	0.0092	0.928393	0.911802	0.945286	0.93 (0.91, 0.95)	4.899e-16	---	0	0.922	2	0.6306
1:207792909:C:A	1:207792909	1	207792909	C	A	A	C	C	A	0.6176	0.3824	-0.0774	0.0774	0.0129	1.08047	1.0535	1.10814	1.08 (1.05, 1.11)	2.069e-09	0.996254	A	C	C	A	0.602662	0.397338	-0.0652013	0.0652013	0.0146352	1.06737	1.03719	1.09843	1.07 (1.04, 1.1)	8.35666e-06	0.999969	a	c	C	A	0.3889	0.6111	0.0074	0.6027	0.6176	-0.0721	0.0721	0.0097	1.07476	1.05452	1.09539	1.07 (1.05, 1.1)	9.553e-14	--	0	0.391	1	0.5318	A	C	C	A	0.6557	0.3443	-0.070828	0.070828	0.0172978	1.0734	1.03761	1.11041	1.07 (1.04, 1.11)	0.0172978	1	a	c	C	A	0.3783	0.0201	0.6217	0.6027	0.6557	-0.0718	0.0718	0.0084	1.07444	1.0569	1.09228	1.07 (1.06, 1.09)	1.926e-17	---	0	0.395	2	0.8208
19:45064133:G:A	19:45064133	19	45064133	G	A	A	G	G	A	0.5533	0.4467	0.0783	-0.0783	0.0132	0.924687	0.90107	0.948923	0.92 (0.9, 0.95)	3.15e-09	0.924135	A	G	G	A	0.564772	0.435228	0.0669063	-0.0669063	0.0147542	0.935283	0.908623	0.962724	0.94 (0.91, 0.96)	5.72593e-06	0.952246	a	g	G	A	0.4416	0.5584	0.0057	0.5533	0.5648	0.0732	-0.0732	0.0098	0.929415	0.911733	0.94744	0.93 (0.91, 0.95)	9.739e-14	++	0	0.331	1	0.5649	A	G	G	A	0.5559	0.4441	0.025932	-0.025932	0.0168696	0.974401	0.94271	1.00716	0.97 (0.94, 1.01)	0.0168696	1.09	a	g	G	A	0.4422	0.005	0.5578	0.5533	0.5648	0.0612	-0.0612	0.0085	0.940635	0.925094	0.956437	0.94 (0.93, 0.96)	5.796e-13	+++	67.7	6.198	2	0.04508
14:92931737:G:A	14:92931737	14	92931737	G	A	A	G	G	A	0.7479	0.2521	-0.0885	0.0885	0.0146	1.09253	1.06171	1.12425	1.09 (1.06, 1.12)	1.257e-09	0.991586	A	G	G	A	0.743508	0.256492	-0.0717292	0.0717292	0.0163581	1.07436	1.04046	1.10937	1.07 (1.04, 1.11)	1.15783e-05	0.999726	a	g	G	A	0.254	0.746	0.0022	0.7435	0.7479	-0.0811	0.0811	0.0109	1.08448	1.06156	1.1079	1.08 (1.06, 1.11)	9.903e-14	--	0	0.585	1	0.4443	A	G	G	A	0.7641	0.2359	-0.039084	0.039084	0.0192714	1.03986	1.00131	1.07989	1.04 (1, 1.08)	0.0192714	1	a	g	G	A	0.2497	0.008	0.7503	0.7435	0.7641	-0.0709	0.0709	0.0095	1.07347	1.05367	1.09365	1.07 (1.05, 1.09)	7.614e-14	---	52.2	4.181	2	0.1236
19:45133475:A:G	19:45133475	19	45133475	A	G	G	A	G	A	0.1979	0.1979	-0.0973	-0.0973	0.0161	0.907284	0.879101	0.936371	0.91 (0.88, 0.94)	1.647e-09	0.984677	G	A	G	A	0.183024	0.183024	-0.0827076	-0.0827076	0.0188928	0.92062	0.887153	0.95535	0.92 (0.89, 0.96)	1.18206e-05	0.956539	a	g	G	A	0.1916	0.8084	0.0073	0.8021	0.817	0.0912	-0.0912	0.0123	0.912835	0.891092	0.935109	0.91 (0.89, 0.94)	1.013e-13	++	0	0.346	1	0.5566	G	A	G	A	0.1931	0.1931	-0.07846	-0.07846	0.021122	0.924539	0.887045	0.963617	0.92 (0.89, 0.96)	0.021122	1	a	g	G	A	0.192	0.0064	0.808	0.8021	0.817	0.088	-0.088	0.0106	0.915761	0.896931	0.934986	0.92 (0.9, 0.93)	1.052e-16	+++	0	0.616	2	0.7349
11:60063596:G:T	11:60063596	11	60063596	G	T	T	G	T	G	0.4319	0.4319	0.0669	0.0669	0.0127	1.06919	1.0429	1.09614	1.07 (1.04, 1.1)	1.402e-07	0.997949	T	G	T	G	0.460466	0.460466	0.0763154	0.0763154	0.0144738	1.0793	1.04911	1.11036	1.08 (1.05, 1.11)	1.32273e-07	0.999345	t	g	T	G	0.4443	0.4443	0.0142	0.4319	0.4605	0.071	0.071	0.0095	1.07358	1.05378	1.09376	1.07 (1.05, 1.09)	1.029e-13	++	0	0.239	1	0.6249	T	G	T	G	0.4455	0.4455	0.041448	0.041448	0.0166166	1.04232	1.00892	1.07682	1.04 (1.01, 1.08)	0.0166166	0.99	t	g	T	G	0.4446	0.0123	0.4446	0.4319	0.4605	0.0637	0.0637	0.0083	1.06577	1.04857	1.08325	1.07 (1.05, 1.08)	1.457e-14	+++	23.6	2.616	2	0.2703
14:92932051:A:G	14:92932051	14	92932051	A	G	G	A	A	G	0.7478	0.2522	-0.0883	0.0883	0.0146	1.09232	1.0615	1.12403	1.09 (1.06, 1.12)	1.405e-09	0.989885	G	A	A	G	0.739771	0.260229	-0.0723129	0.0723129	0.0164956	1.07499	1.04079	1.11032	1.07 (1.04, 1.11)	1.16378e-05	0.974693	a	g	A	G	0.2557	0.2557	0.004	0.2522	0.2602	0.0813	0.0813	0.0109	1.0847	1.06177	1.10812	1.08 (1.06, 1.11)	1.051e-13	++	0	0.527	1	0.468	G	A	A	G	0.764	0.236	-0.039896	0.039896	0.0192722	1.0407	1.00212	1.08077	1.04 (1, 1.08)	0.0192722	1	a	g	A	G	0.2509	0.0091	0.2509	0.236	0.2602	0.0712	0.0712	0.0095	1.0738	1.05399	1.09398	1.07 (1.05, 1.09)	7.009e-14	+++	50.2	4.015	2	0.1343
11:60020874:G:C	11:60020874	11	60020874	G	C	C	G	C	G	0.394	0.394	0.0748	0.0748	0.0129	1.07767	1.05076	1.10526	1.08 (1.05, 1.11)	6.921e-09	0.997901	C	G	C	G	0.419489	0.419489	0.0687312	0.0687312	0.014741	1.07115	1.04064	1.10255	1.07 (1.04, 1.1)	3.09195e-06	0.990643	c	g	C	G	0.4051	0.4051	0.0126	0.394	0.4195	0.0722	0.0722	0.0097	1.07487	1.05463	1.0955	1.07 (1.05, 1.1)	1.053e-13	++	0	0.096	1	0.7567	C	G	C	G	0.4082	0.4082	0.06644	0.06644	0.0167416	1.0687	1.0342	1.10435	1.07 (1.03, 1.1)	0.0167416	0.99	c	g	C	G	0.4058	0.011	0.4058	0.394	0.4195	0.0707	0.0707	0.0084	1.07326	1.05573	1.09108	1.07 (1.06, 1.09)	3.706e-17	+++	0	0.184	2	0.9123
11:59846504:G:C	11:59846504	11	59846504	G	C	C	G	C	G	0.2885	0.2885	-0.0829	-0.0829	0.014	0.920443	0.89553	0.94605	0.92 (0.9, 0.95)	3.459e-09	0.994111	C	G	C	G	0.27955	0.27955	-0.0725902	-0.0725902	0.0160789	0.929982	0.901131	0.959757	0.93 (0.9, 0.96)	6.26889e-06	0.980227	c	g	C	G	0.2846	0.2846	0.0044	0.2796	0.2885	-0.0785	-0.0785	0.0106	0.924502	0.905493	0.94391	0.92 (0.91, 0.94)	1.082e-13	--	0	0.234	1	0.6287	C	G	C	G	0.2848	0.2848	-0.061	-0.061	0.018409	0.940823	0.907482	0.97539	0.94 (0.91, 0.98)	0.018409	1	c	g	C	G	0.2847	0.0038	0.2847	0.2796	0.2885	-0.0741	-0.0741	0.0092	0.928579	0.911985	0.945475	0.93 (0.91, 0.95)	5.768e-16	---	0	0.91	2	0.6344
20:55012992:T:C	20:55012992	20	55012992	T	C	C	T	C	T	0.0894	0.0894	-0.1065	-0.1065	0.0227	0.898975	0.859855	0.939875	0.9 (0.86, 0.94)	2.841e-06	0.982879	C	T	C	T	0.0795057	0.0795057	-0.158143	-0.158143	0.0266571	0.853728	0.810267	0.899519	0.85 (0.81, 0.9)	2.81683e-09	0.974286	t	c	C	T	0.0852	0.9148	0.0049	0.9106	0.9205	0.1282	-0.1282	0.0173	0.879677	0.850349	0.910017	0.88 (0.85, 0.91)	1.187e-13	++	54	2.176	1	0.1402	C	T	C	T	0.0844	0.0844	-0.075766	-0.075766	0.030162	0.927033	0.873818	0.983489	0.93 (0.87, 0.98)	0.030162	0.99	t	c	C	T	0.085	0.0043	0.915	0.9106	0.9205	0.1152	-0.1152	0.015	0.891188	0.865368	0.917778	0.89 (0.87, 0.92)	1.526e-14	+++	55.1	4.451	2	0.108
