## Supplementary Tables (Excel) for "Genome-Wide Meta-Analysis of Late-Onset Alzheimer’s Disease Using Rare Variant Imputation in 65,602 Subjects Identifies Novel Rare Variant Locus *NCK2*: The International Genomics of Alzheimer’s Project (IGAP)" (part 5 of 11)

### Sheet: STable9a_Common_Variants (continued)
						IGAP GWAS															EADB															META (IGAP+EADB)																						UKBB															META (IGAP+EADB+UKBB)
19:45215884:C:T	19:45215884	19	45215884	C	T	T	C	T	C	0.1319	0.1319	-0.0869	-0.0869	0.0193	0.916769	0.882737	0.952113	0.92 (0.88, 0.95)	6.879e-06	0.956512	T	C	T	C	0.125763	0.125763	-0.140005	-0.140005	0.0227344	0.869354	0.831466	0.908968	0.87 (0.83, 0.91)	6.85155e-10	0.905593	t	c	T	C	0.1293	0.1293	0.003	0.1258	0.1319	-0.1091	-0.1091	0.0147	0.896641	0.871175	0.922851	0.9 (0.87, 0.92)	1.189e-13	--	68.5	3.171	1	0.07495	T	C	T	C	0.1364	0.1364	-0.081978	-0.081978	0.02448	0.921292	0.878132	0.966574	0.92 (0.88, 0.97)	0.02448	0.99	t	c	T	C	0.1312	0.0041	0.1312	0.1258	0.1364	-0.1019	-0.1019	0.0126	0.90312	0.88109	0.925701	0.9 (0.88, 0.93)	6.314e-16	---	50.9	4.076	2	0.1303
19:45584692:C:T	19:45584692	19	45584692	C	T	T	C	T	C	0.1687	0.1687	0.1225	0.1225	0.0173	1.13032	1.09263	1.1693	1.13 (1.09, 1.17)	1.388e-12	0.909443	T	C	T	C	0.181456	0.181456	0.0614502	0.0614502	0.0189077	1.06338	1.02469	1.10352	1.06 (1.02, 1.1)	0.00115294	0.951755	t	c	T	C	0.1745	0.1745	0.0064	0.1687	0.1815	0.0947	0.0947	0.0128	1.09933	1.07209	1.12726	1.1 (1.07, 1.13)	1.189e-13	++	82.4	5.675	1	0.01721	T	C	T	C	0.1662	0.1662	0.053834	0.053834	0.02218	1.05531	1.01042	1.1022	1.06 (1.01, 1.1)	0.02218	0.99	t	c	T	C	0.1724	0.0066	0.1724	0.1662	0.1815	0.0845	0.0845	0.0111	1.08817	1.06475	1.11211	1.09 (1.06, 1.11)	2.171e-14	+++	75.7	8.222	2	0.01639
11:59844242:G:C	11:59844242	11	59844242	G	C	C	G	C	G	0.2885	0.2885	-0.0827	-0.0827	0.014	0.920627	0.895709	0.946239	0.92 (0.9, 0.95)	3.673e-09	0.995706	C	G	C	G	0.279486	0.279486	-0.0725164	-0.0725164	0.016078	0.93005	0.901199	0.959826	0.93 (0.9, 0.96)	6.39815e-06	0.980398	c	g	C	G	0.2846	0.2846	0.0045	0.2795	0.2885	-0.0783	-0.0783	0.0106	0.924687	0.905674	0.944099	0.92 (0.91, 0.94)	1.2e-13	--	0	0.228	1	0.6329	C	G	C	G	0.2848	0.2848	-0.060954	-0.060954	0.018404	0.940867	0.907533	0.975425	0.94 (0.91, 0.98)	0.018404	1	c	g	C	G	0.2847	0.0039	0.2847	0.2795	0.2885	-0.074	-0.074	0.0092	0.928672	0.912076	0.945569	0.93 (0.91, 0.95)	6.402e-16	---	0	0.897	2	0.6385
6:47515630:G:A	6:47515630	6	47515630	G	A	A	G	A	G	0.2729	0.2729	0.0825	0.0825	0.014	1.086	1.0566	1.11621	1.09 (1.06, 1.12)	4.301e-09	0.995458	A	G	A	G	0.267184	0.267184	0.07371	0.07371	0.0163159	1.07649	1.04261	1.11148	1.08 (1.04, 1.11)	6.22941e-06	0.979659	a	g	A	G	0.2705	0.2705	0.0028	0.2672	0.2729	0.0788	0.0788	0.0106	1.08199	1.05974	1.1047	1.08 (1.06, 1.1)	1.225e-13	++	0	0.167	1	0.6826	A	G	A	G	0.277	0.277	0.045136	0.045136	0.0183338	1.04617	1.00924	1.08445	1.05 (1.01, 1.08)	0.0183338	1	a	g	A	G	0.2721	0.0037	0.2721	0.2672	0.277	0.0703	0.0703	0.0092	1.07283	1.05366	1.09235	1.07 (1.05, 1.09)	2.023e-14	+++	25.6	2.687	2	0.2609
1:207789269:A:G	1:207789269	1	207789269	A	G	G	A	A	G	0.6175	0.3825	-0.0769	0.0769	0.0129	1.07993	1.05297	1.10759	1.08 (1.05, 1.11)	2.645e-09	0.997003	G	A	A	G	0.602729	0.397271	-0.0650781	0.0650781	0.0146365	1.06724	1.03706	1.0983	1.07 (1.04, 1.1)	8.70748e-06	0.99999	a	g	A	G	0.389	0.389	0.0073	0.3825	0.3973	0.0717	0.0717	0.0097	1.07433	1.0541	1.09495	1.07 (1.05, 1.09)	1.243e-13	++	0	0.367	1	0.5446	G	A	A	G	0.6558	0.3442	-0.070568	0.070568	0.0172956	1.07312	1.03735	1.11012	1.07 (1.04, 1.11)	0.0172956	1	a	g	A	G	0.3783	0.0201	0.3783	0.3442	0.3973	0.0715	0.0715	0.0084	1.07412	1.05658	1.09195	1.07 (1.06, 1.09)	2.659e-17	+++	0	0.371	2	0.8308
14:92932479:G:T	14:92932479	14	92932479	G	T	T	G	G	T	0.7478	0.2522	-0.0882	0.0882	0.0146	1.09221	1.06139	1.12391	1.09 (1.06, 1.12)	1.458e-09	0.989849	T	G	G	T	0.738973	0.261027	-0.0717638	0.0717638	0.0164634	1.0744	1.04029	1.10964	1.07 (1.04, 1.11)	1.30395e-05	0.976221	t	g	G	T	0.2561	0.7439	0.0044	0.739	0.7478	-0.081	0.081	0.0109	1.08437	1.06145	1.10779	1.08 (1.06, 1.11)	1.244e-13	--	0	0.558	1	0.4551	T	G	G	T	0.7639	0.2361	-0.040318	0.040318	0.0192676	1.04114	1.00256	1.08121	1.04 (1, 1.08)	0.0192676	1	t	g	G	T	0.2512	0.0094	0.7488	0.739	0.7639	-0.0711	0.0711	0.0095	1.07369	1.05388	1.09387	1.07 (1.05, 1.09)	7.439e-14	---	49.1	3.926	2	0.1405
14:92934269:A:G	14:92934269	14	92934269	A	G	G	A	G	A	0.2422	0.2422	0.0895	0.0895	0.0147	1.09363	1.06257	1.1256	1.09 (1.06, 1.13)	1.014e-09	0.987111	G	A	G	A	0.253139	0.253139	0.0711187	0.0711187	0.016535	1.07371	1.03947	1.10908	1.07 (1.04, 1.11)	1.69571e-05	0.986043	a	g	G	A	0.247	0.753	0.0054	0.7469	0.7578	-0.0814	0.0814	0.011	1.0848	1.06167	1.10845	1.08 (1.06, 1.11)	1.282e-13	--	0	0.69	1	0.4061	G	A	G	A	0.2332	0.2332	0.042368	0.042368	0.0193782	1.04328	1.0044	1.08367	1.04 (1, 1.08)	0.0193782	1	a	g	G	A	0.2437	0.0076	0.7563	0.7469	0.7668	-0.0719	0.0719	0.0096	1.07455	1.05452	1.09496	1.07 (1.05, 1.09)	5.367e-14	---	46.8	3.758	2	0.1527
14:92932485:G:C	14:92932485	14	92932485	G	C	C	G	G	C	0.7478	0.2522	-0.0881	0.0881	0.0146	1.0921	1.06129	1.1238	1.09 (1.06, 1.12)	1.515e-09	0.98983	C	G	G	C	0.738964	0.261036	-0.0717723	0.0717723	0.016463	1.07441	1.0403	1.10964	1.07 (1.04, 1.11)	1.30015e-05	0.976222	c	g	G	C	0.2561	0.7439	0.0044	0.739	0.7478	-0.0809	0.0809	0.0109	1.08426	1.06134	1.10768	1.08 (1.06, 1.11)	1.289e-13	--	0	0.551	1	0.4581	C	G	G	C	0.7639	0.2361	-0.040318	0.040318	0.0192676	1.04114	1.00256	1.08121	1.04 (1, 1.08)	0.0192676	1	c	g	G	C	0.2512	0.0094	0.7488	0.739	0.7639	-0.071	0.071	0.0095	1.07358	1.05378	1.09376	1.07 (1.05, 1.09)	7.675e-14	---	48.8	3.91	2	0.1416
6:47479136:G:A	6:47479136	6	47479136	G	A	A	G	A	G	0.2667	0.2667	0.0813	0.0813	0.0141	1.0847	1.05513	1.11509	1.08 (1.06, 1.12)	9.062e-09	0.993618	A	G	A	G	0.259653	0.259653	0.0762819	0.0762819	0.0163989	1.07927	1.04513	1.11452	1.08 (1.05, 1.11)	3.279e-06	0.986357	a	g	A	G	0.2637	0.2637	0.0035	0.2597	0.2667	0.0792	0.0792	0.0107	1.08242	1.05996	1.10536	1.08 (1.06, 1.11)	1.314e-13	++	0	0.054	1	0.8165	A	G	A	G	0.2727	0.2727	0.045708	0.045708	0.0184152	1.04677	1.00966	1.08524	1.05 (1.01, 1.09)	0.0184152	1	a	g	A	G	0.266	0.0049	0.266	0.2597	0.2727	0.0707	0.0707	0.0092	1.07326	1.05408	1.09279	1.07 (1.05, 1.09)	2.01e-14	+++	20.7	2.523	2	0.2833
14:92932437:G:A	14:92932437	14	92932437	G	A	A	G	G	A	0.7478	0.2522	-0.0881	0.0881	0.0146	1.0921	1.06129	1.1238	1.09 (1.06, 1.12)	1.53e-09	0.989934	A	G	G	A	0.738982	0.261018	-0.0717049	0.0717049	0.0164637	1.07434	1.04022	1.10957	1.07 (1.04, 1.11)	1.32593e-05	0.976168	a	g	G	A	0.2561	0.7439	0.0044	0.739	0.7478	-0.0809	0.0809	0.0109	1.08426	1.06134	1.10768	1.08 (1.06, 1.11)	1.317e-13	--	0	0.555	1	0.4562	A	G	G	A	0.7639	0.2361	-0.040036	0.040036	0.0192686	1.04085	1.00227	1.08091	1.04 (1, 1.08)	0.0192686	1	a	g	G	A	0.2512	0.0094	0.7488	0.739	0.7639	-0.0709	0.0709	0.0095	1.07347	1.05367	1.09365	1.07 (1.05, 1.09)	8.262e-14	---	49.4	3.956	2	0.1384
11:59846494:A:G	11:59846494	11	59846494	A	G	G	A	G	A	0.288	0.288	-0.0829	-0.0829	0.014	0.920443	0.89553	0.94605	0.92 (0.9, 0.95)	3.552e-09	0.994048	G	A	G	A	0.278995	0.278995	-0.0718946	-0.0718946	0.016088	0.930629	0.901742	0.960442	0.93 (0.9, 0.96)	7.77599e-06	0.980143	a	g	G	A	0.2841	0.7159	0.0045	0.712	0.721	0.0782	-0.0782	0.0106	0.924779	0.905764	0.944194	0.92 (0.91, 0.94)	1.357e-13	++	0	0.266	1	0.6058	G	A	G	A	0.2845	0.2845	-0.062348	-0.062348	0.0184186	0.939556	0.906242	0.974094	0.94 (0.91, 0.97)	0.0184186	1	a	g	G	A	0.2842	0.0039	0.7158	0.712	0.721	0.0742	-0.0742	0.0092	0.928486	0.911894	0.94538	0.93 (0.91, 0.95)	5.327e-16	+++	0	0.821	2	0.6634
11:60014896:A:G	11:60014896	11	60014896	A	G	G	A	G	A	0.3938	0.3938	0.0746	0.0746	0.0129	1.07745	1.05055	1.10504	1.08 (1.05, 1.11)	7.531e-09	0.998126	G	A	G	A	0.419414	0.419414	0.0682071	0.0682071	0.0147357	1.07059	1.04011	1.10196	1.07 (1.04, 1.1)	3.64428e-06	0.991318	a	g	G	A	0.4049	0.5951	0.0127	0.5806	0.6062	-0.0718	0.0718	0.0097	1.07444	1.05421	1.09506	1.07 (1.05, 1.1)	1.361e-13	--	0	0.107	1	0.7441	G	A	G	A	0.4081	0.4081	0.066292	0.066292	0.0167408	1.06854	1.03405	1.10418	1.07 (1.03, 1.1)	0.0167408	0.99	a	g	G	A	0.4057	0.0111	0.5943	0.5806	0.6062	-0.0704	0.0704	0.0084	1.07294	1.05542	1.09075	1.07 (1.06, 1.09)	4.942e-17	---	0	0.188	2	0.9101
19:45458925:C:T	19:45458925	19	45458925	C	T	T	C	T	C	0.2733	0.2733	0.0696	0.0696	0.0141	1.07208	1.04286	1.10212	1.07 (1.04, 1.1)	8.112e-07	0.990437	T	C	T	C	0.284208	0.284208	0.0899705	0.0899705	0.0161016	1.09414	1.06015	1.12922	1.09 (1.06, 1.13)	2.27563e-08	0.971641	t	c	T	C	0.278	0.278	0.0054	0.2733	0.2842	0.0784	0.0784	0.0106	1.08156	1.05932	1.10426	1.08 (1.06, 1.1)	1.417e-13	++	0	0.906	1	0.3412	T	C	T	C	0.266	0.266	0.04322	0.04322	0.0185576	1.04417	1.00687	1.08285	1.04 (1.01, 1.08)	0.0185576	1	t	c	T	C	0.2751	0.007	0.2751	0.266	0.2842	0.0698	0.0698	0.0092	1.07229	1.05313	1.0918	1.07 (1.05, 1.09)	3.572e-14	+++	44.8	3.621	2	0.1636
14:92932575:C:A	14:92932575	14	92932575	C	A	A	C	C	A	0.7479	0.2521	-0.0878	0.0878	0.0146	1.09177	1.06097	1.12346	1.09 (1.06, 1.12)	1.734e-09	0.989778	A	C	C	A	0.738907	0.261093	-0.0718194	0.0718194	0.0164634	1.07446	1.04034	1.1097	1.07 (1.04, 1.11)	1.28393e-05	0.976064	a	c	C	A	0.2561	0.7439	0.0045	0.7389	0.7479	-0.0808	0.0808	0.0109	1.08415	1.06124	1.10757	1.08 (1.06, 1.11)	1.428e-13	--	0	0.527	1	0.4677	A	C	C	A	0.7639	0.2361	-0.039244	0.039244	0.0192694	1.04002	1.00148	1.08006	1.04 (1, 1.08)	0.0192694	1	a	c	C	A	0.2512	0.0094	0.7488	0.7389	0.7639	-0.0707	0.0707	0.0095	1.07326	1.05346	1.09343	1.07 (1.05, 1.09)	1.034e-13	---	50.5	4.041	2	0.1326
8:27219987:C:T	8:27219987	8	27219987	C	T	T	C	T	C	0.3596	0.3596	0.0736	0.0736	0.0132	1.07638	1.04889	1.10459	1.08 (1.05, 1.1)	2.314e-08	0.995928	T	C	T	C	0.368255	0.368255	0.0721621	0.0721621	0.0148636	1.07483	1.04397	1.1066	1.07 (1.04, 1.11)	1.19826e-06	0.988578	t	c	T	C	0.3634	0.3634	0.0043	0.3596	0.3683	0.073	0.073	0.0099	1.07573	1.05506	1.09681	1.08 (1.06, 1.1)	1.437e-13	++	0	0.005	1	0.9423	T	C	T	C	0.366	0.366	0.071708	0.071708	0.0170736	1.07434	1.03898	1.1109	1.07 (1.04, 1.11)	0.0170736	0.99	t	c	T	C	0.3641	0.0039	0.3641	0.3596	0.3683	0.0727	0.0727	0.0085	1.07541	1.05764	1.09347	1.08 (1.06, 1.09)	1.858e-17	+++	0	0.009	2	0.9954
6:47583664:C:T	6:47583664	6	47583664	C	T	T	C	T	C	0.266	0.266	0.0812	0.0812	0.0142	1.08459	1.05482	1.1152	1.08 (1.05, 1.12)	1.056e-08	0.990229	T	C	T	C	0.257608	0.257608	0.0782009	0.0782009	0.0166839	1.08134	1.04655	1.11728	1.08 (1.05, 1.12)	2.75641e-06	0.958677	t	c	T	C	0.2625	0.2625	0.0041	0.2576	0.266	0.0799	0.0799	0.0108	1.08318	1.06049	1.10635	1.08 (1.06, 1.11)	1.44e-13	++	0	0.019	1	0.8911	T	C	T	C	0.2728	0.2728	0.044962	0.044962	0.0184218	1.04599	1.00889	1.08445	1.05 (1.01, 1.08)	0.0184218	1	t	c	T	C	0.2651	0.0058	0.2651	0.2576	0.2728	0.071	0.071	0.0093	1.07358	1.05419	1.09333	1.07 (1.05, 1.09)	2.722e-14	+++	25.9	2.7	2	0.2592
11:59877850:A:C	11:59877850	11	59877850	A	C	C	A	A	C	0.6411	0.3589	-0.0733	0.0733	0.0133	1.07605	1.04837	1.10447	1.08 (1.05, 1.1)	3.859e-08	0.970486	C	A	A	C	0.616839	0.383161	-0.0744222	0.0744222	0.0151049	1.07726	1.04584	1.10963	1.08 (1.05, 1.11)	8.24283e-07	0.970806	a	c	A	C	0.3695	0.3695	0.012	0.3589	0.3832	0.0738	0.0738	0.01	1.07659	1.0557	1.0979	1.08 (1.06, 1.1)	1.443e-13	++	0	0.003	1	0.9555	C	A	A	C	0.6307	0.3693	-0.065236	0.065236	0.0171014	1.06741	1.03223	1.1038	1.07 (1.03, 1.1)	0.0171014	1.01	a	c	A	C	0.3694	0.0104	0.3694	0.3589	0.3832	0.0716	0.0716	0.0086	1.07423	1.05627	1.09249	1.07 (1.06, 1.09)	9.788e-17	+++	0	0.19	2	0.9095
14:92932851:C:T	14:92932851	14	92932851	C	T	T	C	C	T	0.7479	0.2521	-0.0878	0.0878	0.0146	1.09177	1.06097	1.12346	1.09 (1.06, 1.12)	1.745e-09	0.989528	T	C	C	T	0.73896	0.26104	-0.0717809	0.0717809	0.0164627	1.07442	1.04031	1.10965	1.07 (1.04, 1.11)	1.2966e-05	0.976241	t	c	C	T	0.256	0.744	0.0044	0.739	0.7479	-0.0807	0.0807	0.0109	1.08405	1.06113	1.10745	1.08 (1.06, 1.11)	1.443e-13	--	0	0.53	1	0.4666	T	C	C	T	0.7639	0.2361	-0.039624	0.039624	0.0192668	1.04042	1.00186	1.08046	1.04 (1, 1.08)	0.0192668	1	t	c	C	T	0.2512	0.0094	0.7488	0.739	0.7639	-0.0707	0.0707	0.0095	1.07326	1.05346	1.09343	1.07 (1.05, 1.09)	9.695e-14	---	49.7	3.978	2	0.1369
11:60060016:T:C	11:60060016	11	60060016	T	C	C	T	C	T	0.4319	0.4319	0.0665	0.0665	0.0127	1.06876	1.04249	1.0957	1.07 (1.04, 1.1)	1.659e-07	0.997783	C	T	C	T	0.457746	0.457746	0.0763176	0.0763176	0.0145599	1.07931	1.04894	1.11055	1.08 (1.05, 1.11)	1.56578e-07	0.988798	t	c	C	T	0.4431	0.5569	0.0128	0.5423	0.5681	-0.0707	0.0707	0.0096	1.07326	1.05325	1.09364	1.07 (1.05, 1.09)	1.452e-13	--	0	0.258	1	0.6114	C	T	C	T	0.4456	0.4456	0.041058	0.041058	0.0166182	1.04191	1.00852	1.07641	1.04 (1.01, 1.08)	0.0166182	0.99	t	c	C	T	0.4437	0.0111	0.5563	0.5423	0.5681	-0.0633	0.0633	0.0083	1.06535	1.04816	1.08282	1.07 (1.05, 1.08)	2.202e-14	---	24.6	2.654	2	0.2652
14:92932102:G:A	14:92932102	14	92932102	G	A	A	G	G	A	0.7479	0.2521	-0.0881	0.0881	0.0146	1.0921	1.06129	1.1238	1.09 (1.06, 1.12)	1.516e-09	0.990524	A	G	G	A	0.738923	0.261077	-0.0713728	0.0713728	0.0164639	1.07398	1.03988	1.1092	1.07 (1.04, 1.11)	1.45402e-05	0.976001	a	g	G	A	0.2561	0.7439	0.0045	0.7389	0.7479	-0.0807	0.0807	0.0109	1.08405	1.06113	1.10745	1.08 (1.06, 1.11)	1.457e-13	--	0	0.578	1	0.4472	A	G	G	A	0.764	0.236	-0.039988	0.039988	0.0192692	1.0408	1.00222	1.08086	1.04 (1, 1.08)	0.0192692	1	a	g	G	A	0.2512	0.0094	0.7488	0.7389	0.764	-0.0708	0.0708	0.0095	1.07337	1.05357	1.09354	1.07 (1.05, 1.09)	9.112e-14	---	49.5	3.962	2	0.1379
11:60012154:G:T	11:60012154	11	60012154	G	T	T	G	T	G	0.3938	0.3938	0.0744	0.0744	0.0129	1.07724	1.05034	1.10482	1.08 (1.05, 1.1)	8.313e-09	0.997829	T	G	T	G	0.419402	0.419402	0.0682382	0.0682382	0.0147356	1.07062	1.04014	1.10199	1.07 (1.04, 1.1)	3.60708e-06	0.991311	t	g	T	G	0.4049	0.4049	0.0127	0.3938	0.4194	0.0717	0.0717	0.0097	1.07433	1.0541	1.09495	1.07 (1.05, 1.09)	1.471e-13	++	0	0.099	1	0.753	T	G	T	G	0.4081	0.4081	0.066352	0.066352	0.0167428	1.0686	1.0341	1.10425	1.07 (1.03, 1.1)	0.0167428	0.99	t	g	T	G	0.4057	0.0111	0.4057	0.3938	0.4194	0.0704	0.0704	0.0084	1.07294	1.05542	1.09075	1.07 (1.06, 1.09)	5.258e-17	+++	0	0.176	2	0.9157
11:59844015:A:T	11:59844015	11	59844015	A	T	T	A	T	A	0.2886	0.2886	-0.0823	-0.0823	0.014	0.920996	0.896067	0.946618	0.92 (0.9, 0.95)	4.199e-09	0.995792	T	A	T	A	0.279717	0.279717	-0.0723105	-0.0723105	0.0160725	0.930242	0.901394	0.960013	0.93 (0.9, 0.96)	6.7471e-06	0.980695	a	t	T	A	0.2848	0.7152	0.0044	0.7114	0.7203	0.078	-0.078	0.0106	0.924964	0.905946	0.944383	0.92 (0.91, 0.94)	1.493e-13	++	0	0.22	1	0.6393	T	A	T	A	0.2848	0.2848	-0.06087	-0.06087	0.0184032	0.940946	0.90761	0.975505	0.94 (0.91, 0.98)	0.0184032	1	a	t	T	A	0.2848	0.0038	0.7152	0.7114	0.7203	0.0738	-0.0738	0.0092	0.928857	0.912258	0.945759	0.93 (0.91, 0.95)	8.009e-16	+++	0	0.871	2	0.647
11:59864279:C:G	11:59864279	11	59864279	C	G	G	C	C	G	0.6413	0.3587	-0.072	0.072	0.0133	1.07466	1.047	1.10304	1.07 (1.05, 1.1)	6.728e-08	0.968768	G	C	C	G	0.616511	0.383489	-0.0760443	0.0760443	0.015116	1.07901	1.04751	1.11146	1.08 (1.05, 1.11)	4.81865e-07	0.969392	c	g	C	G	0.3695	0.3695	0.0123	0.3587	0.3835	0.0738	0.0738	0.01	1.07659	1.0557	1.0979	1.08 (1.06, 1.1)	1.497e-13	++	0	0.04	1	0.8408	G	C	C	G	0.6304	0.3696	-0.064734	0.064734	0.0171018	1.06688	1.03171	1.10324	1.07 (1.03, 1.1)	0.0171018	1.01	c	g	C	G	0.3695	0.0106	0.3695	0.3587	0.3835	0.0715	0.0715	0.0086	1.07412	1.05616	1.09238	1.07 (1.06, 1.09)	1.15e-16	+++	0	0.248	2	0.8832
11:59835456:C:T	11:59835456	11	59835456	C	T	T	C	T	C	0.2885	0.2885	-0.0828	-0.0828	0.014	0.920535	0.895619	0.946144	0.92 (0.9, 0.95)	3.494e-09	0.995678	T	C	T	C	0.279781	0.279781	-0.071471	-0.071471	0.016039	0.931023	0.90221	0.960756	0.93 (0.9, 0.96)	8.25528e-06	0.984143	t	c	T	C	0.2847	0.2847	0.0043	0.2798	0.2885	-0.0779	-0.0779	0.0105	0.925057	0.906214	0.944292	0.93 (0.91, 0.94)	1.514e-13	--	0	0.283	1	0.5946	T	C	T	C	0.2845	0.2845	-0.060466	-0.060466	0.0183906	0.941326	0.907999	0.975875	0.94 (0.91, 0.98)	0.0183906	1	t	c	T	C	0.2847	0.0037	0.2847	0.2798	0.2885	-0.0736	-0.0736	0.0091	0.929043	0.91262	0.945762	0.93 (0.91, 0.95)	8.784e-16	---	0	0.959	2	0.6189
19:45290477:T:C	19:45290477	19	45290477	T	C	C	T	C	T	0.1033	0.1033	-0.12	-0.12	0.0225	0.88692	0.848657	0.926909	0.89 (0.85, 0.93)	9.593e-08	0.907652	C	T	C	T	0.102788	0.102788	-0.125248	-0.125248	0.0245038	0.882278	0.840906	0.925686	0.88 (0.84, 0.93)	3.08774e-07	0.920742	t	c	C	T	0.1031	0.8969	0.0003	0.8967	0.8972	0.1224	-0.1224	0.0166	0.884794	0.85647	0.914055	0.88 (0.86, 0.91)	1.519e-13	++	0	0.025	1	0.8747	C	T	C	T	0.0888	0.0888	-0.093184	-0.093184	0.029748	0.911026	0.859426	0.965723	0.91 (0.86, 0.97)	0.029748	0.98	t	c	C	T	0.0997	0.0061	0.9003	0.8967	0.9112	0.1155	-0.1155	0.0145	0.890921	0.865957	0.916604	0.89 (0.87, 0.92)	1.508e-15	+++	0	0.761	2	0.6835
11:59834318:G:A	11:59834318	11	59834318	G	A	A	G	A	G	0.2884	0.2884	-0.0829	-0.0829	0.014	0.920443	0.89553	0.94605	0.92 (0.9, 0.95)	3.338e-09	0.995087	A	G	A	G	0.279664	0.279664	-0.0712171	-0.0712171	0.0160393	0.93126	0.902439	0.961001	0.93 (0.9, 0.96)	8.89115e-06	0.984256	a	g	A	G	0.2846	0.2846	0.0043	0.2797	0.2884	-0.0778	-0.0778	0.0105	0.925149	0.906304	0.944386	0.93 (0.91, 0.94)	1.573e-13	--	0	0.301	1	0.5832	A	G	A	G	0.2845	0.2845	-0.06076	-0.06076	0.0183898	0.941049	0.907734	0.975587	0.94 (0.91, 0.98)	0.0183898	1	a	g	A	G	0.2846	0.0038	0.2846	0.2797	0.2884	-0.0736	-0.0736	0.0091	0.929043	0.91262	0.945762	0.93 (0.91, 0.95)	8.529e-16	---	0	0.951	2	0.6216
11:60006765:A:C	11:60006765	11	60006765	A	C	C	A	C	A	0.3965	0.3965	0.0737	0.0737	0.0129	1.07648	1.04961	1.10405	1.08 (1.05, 1.1)	1.109e-08	0.997963	C	A	C	A	0.420686	0.420686	0.0689573	0.0689573	0.0147373	1.07139	1.04089	1.10279	1.07 (1.04, 1.1)	2.85241e-06	0.990754	a	c	C	A	0.407	0.593	0.012	0.5793	0.6035	-0.0716	0.0716	0.0097	1.07423	1.054	1.09484	1.07 (1.05, 1.09)	1.574e-13	--	0	0.059	1	0.8087	C	A	C	A	0.4112	0.4112	0.066328	0.066328	0.0167298	1.06858	1.03411	1.1042	1.07 (1.03, 1.1)	0.0167298	0.99	a	c	C	A	0.4081	0.0105	0.5919	0.5793	0.6035	-0.0703	0.0703	0.0084	1.07283	1.05531	1.09064	1.07 (1.06, 1.09)	5.584e-17	---	0	0.134	2	0.9351
19:45458593:C:T	19:45458593	19	45458593	C	T	T	C	T	C	0.2733	0.2733	0.0696	0.0696	0.0141	1.07208	1.04286	1.10212	1.07 (1.04, 1.1)	8.032e-07	0.990513	T	C	T	C	0.284161	0.284161	0.0895128	0.0895128	0.0160968	1.09364	1.05968	1.1287	1.09 (1.06, 1.13)	2.65418e-08	0.972172	t	c	T	C	0.278	0.278	0.0054	0.2733	0.2842	0.0782	0.0782	0.0106	1.08134	1.0591	1.10404	1.08 (1.06, 1.1)	1.616e-13	++	0	0.866	1	0.3521	T	C	T	C	0.266	0.266	0.043304	0.043304	0.0185576	1.04426	1.00696	1.08294	1.04 (1.01, 1.08)	0.0185576	1	t	c	T	C	0.2751	0.007	0.2751	0.266	0.2842	0.0696	0.0696	0.0092	1.07208	1.05292	1.09159	1.07 (1.05, 1.09)	3.944e-14	+++	43.5	3.538	2	0.1705
11:59845231:G:A	11:59845231	11	59845231	G	A	A	G	A	G	0.2887	0.2887	-0.082	-0.082	0.014	0.921272	0.896336	0.946902	0.92 (0.9, 0.95)	4.933e-09	0.995561	A	G	A	G	0.279707	0.279707	-0.0723737	-0.0723737	0.0160719	0.930183	0.901338	0.959951	0.93 (0.9, 0.96)	6.61842e-06	0.980545	a	g	A	G	0.2848	0.2848	0.0045	0.2797	0.2887	-0.0778	-0.0778	0.0106	0.925149	0.906127	0.944571	0.93 (0.91, 0.94)	1.652e-13	--	0	0.204	1	0.6515	A	G	A	G	0.2849	0.2849	-0.060938	-0.060938	0.0184056	0.940882	0.907544	0.975444	0.94 (0.91, 0.98)	0.0184056	1	a	g	A	G	0.2848	0.0039	0.2848	0.2797	0.2887	-0.0737	-0.0737	0.0092	0.92895	0.91235	0.945853	0.93 (0.91, 0.95)	8.691e-16	---	0	0.839	2	0.6574
11:59834821:G:A	11:59834821	11	59834821	G	A	A	G	A	G	0.2885	0.2885	-0.0828	-0.0828	0.014	0.920535	0.895619	0.946144	0.92 (0.9, 0.95)	3.441e-09	0.995421	A	G	A	G	0.27994	0.27994	-0.0711822	-0.0711822	0.0160392	0.931292	0.902471	0.961034	0.93 (0.9, 0.96)	8.98046e-06	0.984029	a	g	A	G	0.2848	0.2848	0.0042	0.2799	0.2885	-0.0778	-0.0778	0.0105	0.925149	0.906304	0.944386	0.93 (0.91, 0.94)	1.655e-13	--	0	0.298	1	0.5853	A	G	A	G	0.2845	0.2845	-0.060548	-0.060548	0.01839	0.941249	0.907926	0.975794	0.94 (0.91, 0.98)	0.01839	1	a	g	A	G	0.2847	0.0037	0.2847	0.2799	0.2885	-0.0735	-0.0735	0.0091	0.929136	0.912711	0.945857	0.93 (0.91, 0.95)	9.379e-16	---	0	0.958	2	0.6193
19:45406784:G:C	19:45406784	19	45406784	G	C	C	G	C	G	0.0131	0.0131	-0.3238	-0.3238	0.0709	0.723395	0.629541	0.831241	0.72 (0.63, 0.83)	4.943e-06	0.72267	C	G	C	G	0.013076	0.013076	-0.391775	-0.391775	0.0672385	0.675856	0.592406	0.771061	0.68 (0.59, 0.77)	3.56444e-09	0.944562	c	g	C	G	0.0131	0.0131	0	0.0131	0.0131	-0.3596	-0.3596	0.0488	0.697955	0.634291	0.76801	0.7 (0.63, 0.77)	1.701e-13	--	0	0.484	1	0.4866	C	G	C	G	0.0116	0.0116	-0.20718	-0.20718	0.08618	0.812873	0.686539	0.962456	0.81 (0.69, 0.96)	0.08618	0.95	c	g	C	G	0.0127	0.0006	0.0127	0.0116	0.0131	-0.3226	-0.3226	0.0425	0.724264	0.666377	0.787179	0.72 (0.67, 0.79)	3e-14	---	29.9	2.852	2	0.2402
2:127841930:C:T	2:127841930	2	127841930	C	T	T	C	T	C	0.176	0.176	-0.0911	-0.0911	0.0168	0.912926	0.883355	0.943488	0.91 (0.88, 0.94)	5.554e-08	0.997196	T	C	T	C	0.173024	0.173024	-0.0954564	-0.0954564	0.0191417	0.908958	0.875488	0.943708	0.91 (0.88, 0.94)	5.99541e-07	0.973899	t	c	T	C	0.1747	0.1747	0.0015	0.173	0.176	-0.093	-0.093	0.0126	0.911194	0.888966	0.933977	0.91 (0.89, 0.93)	1.771e-13	--	0	0.029	1	0.8642	T	C	T	C	0.1783	0.1783	-0.095464	-0.095464	0.022038	0.908951	0.870525	0.949073	0.91 (0.87, 0.95)	0.022038	0.99	t	c	T	C	0.1756	0.002	0.1756	0.173	0.1783	-0.0936	-0.0936	0.011	0.910647	0.891224	0.930494	0.91 (0.89, 0.93)	1.297e-17	---	0	0.039	2	0.9808
11:59835242:C:T	11:59835242	11	59835242	C	T	T	C	T	C	0.2885	0.2885	-0.0828	-0.0828	0.014	0.920535	0.895619	0.946144	0.92 (0.9, 0.95)	3.55e-09	0.995392	T	C	T	C	0.279825	0.279825	-0.0709512	-0.0709512	0.0160374	0.931507	0.902682	0.961253	0.93 (0.9, 0.96)	9.58035e-06	0.984281	t	c	T	C	0.2847	0.2847	0.0043	0.2798	0.2885	-0.0777	-0.0777	0.0105	0.925242	0.906395	0.944481	0.93 (0.91, 0.94)	1.773e-13	--	0	0.31	1	0.5778	T	C	T	C	0.2845	0.2845	-0.06063	-0.06063	0.0183914	0.941171	0.907849	0.975717	0.94 (0.91, 0.98)	0.0183914	1	t	c	T	C	0.2847	0.0037	0.2847	0.2798	0.2885	-0.0735	-0.0735	0.0091	0.929136	0.912711	0.945857	0.93 (0.91, 0.95)	9.835e-16	---	0	0.956	2	0.62
11:59831716:C:A	11:59831716	11	59831716	C	A	A	C	A	C	0.2885	0.2885	-0.0827	-0.0827	0.014	0.920627	0.895709	0.946239	0.92 (0.9, 0.95)	3.797e-09	0.994336	A	C	A	C	0.279887	0.279887	-0.0709672	-0.0709672	0.0160268	0.931492	0.902687	0.961217	0.93 (0.9, 0.96)	9.40774e-06	0.985159	a	c	A	C	0.2848	0.2848	0.0043	0.2799	0.2885	-0.0776	-0.0776	0.0105	0.925334	0.906486	0.944575	0.93 (0.91, 0.94)	1.813e-13	--	0	0.304	1	0.5814	A	C	A	C	0.2845	0.2845	-0.060284	-0.060284	0.0183874	0.941497	0.90817	0.976047	0.94 (0.91, 0.98)	0.0183874	1	a	c	A	C	0.2847	0.0037	0.2847	0.2799	0.2885	-0.0733	-0.0733	0.0091	0.929322	0.912894	0.946046	0.93 (0.91, 0.95)	1.081e-15	---	0	0.973	2	0.6147
20:55015166:A:C	20:55015166	20	55015166	A	C	C	A	C	A	0.0896	0.0896	-0.1053	-0.1053	0.0226	0.900054	0.861056	0.940819	0.9 (0.86, 0.94)	3.197e-06	0.997242	C	A	C	A	0.0804154	0.0804154	-0.154748	-0.154748	0.0263415	0.856631	0.813526	0.90202	0.86 (0.81, 0.9)	4.02759e-09	0.987597	a	c	C	A	0.0857	0.9143	0.0045	0.9104	0.9196	0.1263	-0.1263	0.0172	0.88135	0.852134	0.911569	0.88 (0.85, 0.91)	1.819e-13	++	50.7	2.03	1	0.1542	C	A	C	A	0.0844	0.0844	-0.075508	-0.075508	0.03018	0.927272	0.874012	0.983778	0.93 (0.87, 0.98)	0.03018	0.99	a	c	C	A	0.0854	0.004	0.9146	0.9104	0.9196	0.1139	-0.1139	0.0149	0.892347	0.866664	0.918792	0.89 (0.87, 0.92)	2.236e-14	+++	52	4.168	2	0.1244
2:127895487:G:A	2:127895487	2	127895487	G	A	A	G	A	G	0.2713	0.2713	-0.0819	-0.0819	0.0153	0.921364	0.894144	0.949412	0.92 (0.89, 0.95)	7.986e-08	0.876844	A	G	A	G	0.270365	0.270365	-0.0877344	-0.0877344	0.0173489	0.916004	0.88538	0.947687	0.92 (0.89, 0.95)	4.16332e-07	0.859811	a	g	A	G	0.2709	0.2709	0.0005	0.2704	0.2713	-0.0845	-0.0845	0.0115	0.918972	0.89849	0.93992	0.92 (0.9, 0.94)	1.844e-13	--	0	0.064	1	0.8009	A	G	A	G	0.2557	0.2557	-0.048738	-0.048738	0.0196408	0.952431	0.916463	0.98981	0.95 (0.92, 0.99)	0.0196408	0.95	a	g	A	G	0.267	0.0066	0.267	0.2557	0.2713	-0.0754	-0.0754	0.0099	0.927372	0.909551	0.945543	0.93 (0.91, 0.95)	2.819e-14	---	20.9	2.529	2	0.2824
6:47511491:A:G	6:47511491	6	47511491	A	G	G	A	G	A	0.2661	0.2661	0.0808	0.0808	0.0142	1.08415	1.0544	1.11475	1.08 (1.05, 1.11)	1.175e-08	0.992828	G	A	G	A	0.258268	0.258268	0.0769381	0.0769381	0.0164901	1.07998	1.04563	1.11545	1.08 (1.05, 1.12)	3.06165e-06	0.9797	a	g	G	A	0.2628	0.7372	0.0039	0.7339	0.7417	-0.0792	0.0792	0.0108	1.08242	1.05975	1.10558	1.08 (1.06, 1.11)	1.891e-13	--	0	0.031	1	0.8591	G	A	G	A	0.2726	0.2726	0.045572	0.045572	0.0184222	1.04663	1.00951	1.08511	1.05 (1.01, 1.09)	0.0184222	1	a	g	G	A	0.2653	0.0054	0.7347	0.7274	0.7417	-0.0706	0.0706	0.0093	1.07315	1.05377	1.09289	1.07 (1.05, 1.09)	2.966e-14	---	20.3	2.509	2	0.2852
19:45394819:T:G	19:45394819	19	45394819	T	G	G	T	G	T	0.0182	0.0182	-0.3359	-0.3359	0.0592	0.714695	0.636397	0.802625	0.71 (0.64, 0.8)	1.391e-08	0.696925	G	T	G	T	0.0157121	0.0157121	-0.304046	-0.304046	0.0647528	0.737827	0.649884	0.83767	0.74 (0.65, 0.84)	2.18138e-06	0.807422	t	g	G	T	0.0171	0.9829	0.0012	0.9818	0.9843	0.3214	-0.3214	0.0437	0.725133	0.66561	0.78998	0.73 (0.67, 0.79)	1.896e-13	++	0	0.132	1	0.7166	G	T	G	T	0.0167	0.0167	-0.17163	-0.17163	0.06916	0.842291	0.735516	0.964567	0.84 (0.74, 0.96)	0.06916	0.95	t	g	G	T	0.017	0.0011	0.983	0.9818	0.9843	0.2787	-0.2787	0.0369	0.756767	0.703967	0.813527	0.76 (0.7, 0.81)	4.547e-14	+++	42.6	3.484	2	0.1752
11:59839682:C:A	11:59839682	11	59839682	C	A	A	C	A	C	0.2886	0.2886	-0.0822	-0.0822	0.014	0.921088	0.896157	0.946712	0.92 (0.9, 0.95)	4.503e-09	0.996378	A	C	A	C	0.280063	0.280063	-0.0714564	-0.0714564	0.016038	0.931037	0.902225	0.960768	0.93 (0.9, 0.96)	8.27927e-06	0.983955	a	c	A	C	0.2849	0.2849	0.0042	0.2801	0.2886	-0.0776	-0.0776	0.0105	0.925334	0.906486	0.944575	0.93 (0.91, 0.94)	1.935e-13	--	0	0.255	1	0.6138	A	C	A	C	0.2848	0.2848	-0.060776	-0.060776	0.0183908	0.941034	0.907718	0.975573	0.94 (0.91, 0.98)	0.0183908	1	a	c	A	C	0.2849	0.0037	0.2849	0.2801	0.2886	-0.0734	-0.0734	0.0091	0.929229	0.912802	0.945951	0.93 (0.91, 0.95)	1.034e-15	---	0	0.881	2	0.6437
11:59871862:C:G	11:59871862	11	59871862	C	G	G	C	C	G	0.6414	0.3586	-0.0731	0.0731	0.0133	1.07584	1.04816	1.10425	1.08 (1.05, 1.1)	4.198e-08	0.969313	G	C	C	G	0.616624	0.383376	-0.0737578	0.0737578	0.0151091	1.07655	1.04513	1.1089	1.08 (1.05, 1.11)	1.03884e-06	0.9703	c	g	C	G	0.3694	0.3694	0.0123	0.3586	0.3834	0.0734	0.0734	0.01	1.07616	1.05527	1.09746	1.08 (1.06, 1.1)	1.966e-13	++	0	0.001	1	0.9739	G	C	C	G	0.6304	0.3696	-0.065882	0.065882	0.0171006	1.0681	1.03289	1.10451	1.07 (1.03, 1.1)	0.0171006	1.01	c	g	C	G	0.3695	0.0106	0.3695	0.3586	0.3834	0.0715	0.0715	0.0086	1.07412	1.05616	1.09238	1.07 (1.06, 1.09)	1.125e-16	+++	0	0.145	2	0.9302
11:59837097:C:T	11:59837097	11	59837097	C	T	T	C	T	C	0.2886	0.2886	-0.0821	-0.0821	0.014	0.92118	0.896246	0.946807	0.92 (0.9, 0.95)	4.595e-09	0.996642	T	C	T	C	0.279846	0.279846	-0.0714676	-0.0714676	0.0160409	0.931026	0.90221	0.960763	0.93 (0.9, 0.96)	8.28335e-06	0.984198	t	c	T	C	0.2848	0.2848	0.0043	0.2798	0.2886	-0.0775	-0.0775	0.0105	0.925427	0.906576	0.94467	0.93 (0.91, 0.94)	2.015e-13	--	0	0.249	1	0.6175	T	C	T	C	0.2848	0.2848	-0.06084	-0.06084	0.0183866	0.940974	0.907667	0.975503	0.94 (0.91, 0.98)	0.0183866	1	t	c	T	C	0.2848	0.0038	0.2848	0.2798	0.2886	-0.0734	-0.0734	0.0091	0.929229	0.912802	0.945951	0.93 (0.91, 0.95)	1.057e-15	---	0	0.867	2	0.6481
15:63569902:C:T	15:63569902	15	63569902	C	T	T	C	T	C	0.1325	0.1325	0.1122	0.1122	0.0216	1.11874	1.07236	1.16712	1.12 (1.07, 1.17)	2.067e-07	0.724195	T	C	T	C	0.147246	0.147246	0.109908	0.109908	0.0211799	1.11618	1.07079	1.16349	1.12 (1.07, 1.16)	2.09114e-07	0.90358	t	c	T	C	0.14	0.14	0.0074	0.1325	0.1472	0.111	0.111	0.0151	1.11739	1.08481	1.15096	1.12 (1.08, 1.15)	2.104e-13	++	0	0.006	1	0.9396	T	C	T	C	0.1393	0.1393	0.078362	0.078362	0.023556	1.08151	1.03272	1.13262	1.08 (1.03, 1.13)	0.023556	1	t	c	T	C	0.1398	0.0062	0.1398	0.1325	0.1472	0.1015	0.1015	0.0127	1.10683	1.07962	1.13473	1.11 (1.08, 1.13)	1.517e-15	+++	0	1.368	2	0.5046
11:60027309:C:T	11:60027309	11	60027309	C	T	T	C	T	C	0.3968	0.3968	0.075	0.075	0.0129	1.07788	1.05097	1.10548	1.08 (1.05, 1.11)	6.202e-09	0.997446	T	C	T	C	0.42157	0.42157	0.066298	0.066298	0.0147189	1.06855	1.03816	1.09982	1.07 (1.04, 1.1)	6.60212e-06	0.991954	t	c	T	C	0.4076	0.4076	0.0123	0.3968	0.4216	0.0712	0.0712	0.0097	1.0738	1.05357	1.09441	1.07 (1.05, 1.09)	2.117e-13	++	0	0.198	1	0.6566	T	C	T	C	0.4122	0.4122	0.062818	0.062818	0.0167216	1.06483	1.0305	1.10031	1.06 (1.03, 1.1)	0.0167216	0.99	t	c	T	C	0.4087	0.0108	0.4087	0.3968	0.4216	0.0691	0.0691	0.0084	1.07154	1.05405	1.08933	1.07 (1.05, 1.09)	1.794e-16	+++	0	0.387	2	0.8243
11:59836391:T:A	11:59836391	11	59836391	T	A	A	T	A	T	0.2879	0.2879	-0.0829	-0.0829	0.014	0.920443	0.89553	0.94605	0.92 (0.9, 0.95)	3.443e-09	0.995897	A	T	A	T	0.279139	0.279139	-0.0702947	-0.0702947	0.0160511	0.932119	0.903251	0.96191	0.93 (0.9, 0.96)	1.17756e-05	0.983767	a	t	A	T	0.2841	0.2841	0.0043	0.2791	0.2879	-0.0775	-0.0775	0.0106	0.925427	0.906399	0.944855	0.93 (0.91, 0.94)	2.118e-13	--	0	0.35	1	0.554	A	T	A	T	0.2842	0.2842	-0.062324	-0.062324	0.0184032	0.939578	0.906292	0.974088	0.94 (0.91, 0.97)	0.0184032	1	a	t	A	T	0.2841	0.0038	0.2841	0.2791	0.2879	-0.0737	-0.0737	0.0092	0.92895	0.91235	0.945853	0.93 (0.91, 0.95)	8.071e-16	---	0	0.859	2	0.6508
14:92938855:G:A	14:92938855	14	92938855	G	A	A	G	A	G	0.3419	0.3419	-0.0763	-0.0763	0.0136	0.926538	0.902167	0.951568	0.93 (0.9, 0.95)	1.943e-08	0.964766	A	G	A	G	0.318804	0.318804	-0.0729079	-0.0729079	0.0154013	0.929686	0.902042	0.958178	0.93 (0.9, 0.96)	2.18104e-06	0.983869	a	g	A	G	0.3318	0.3318	0.0115	0.3188	0.3419	-0.0748	-0.0748	0.0102	0.927929	0.909562	0.946667	0.93 (0.91, 0.95)	2.155e-13	--	0	0.027	1	0.8689	A	G	A	G	0.3404	0.3404	-0.056278	-0.056278	0.0175698	0.945276	0.913278	0.978396	0.95 (0.91, 0.98)	0.0175698	0.98	a	g	A	G	0.334	0.0106	0.334	0.3188	0.3419	-0.0701	-0.0701	0.0088	0.932301	0.916358	0.94852	0.93 (0.92, 0.95)	1.789e-15	---	0	0.86	2	0.6505
19:45443934:G:T	19:45443934	19	45443934	G	T	T	G	T	G	0.0331	0.0331	-0.1882	-0.1882	0.0401	0.828449	0.765829	0.896189	0.83 (0.77, 0.9)	2.644e-06	0.839666	T	G	T	G	0.0275418	0.0275418	-0.26427	-0.26427	0.0457321	0.767766	0.701942	0.839763	0.77 (0.7, 0.84)	6.49899e-09	0.914054	t	g	T	G	0.0307	0.0307	0.0028	0.0275	0.0331	-0.2213	-0.2213	0.0302	0.801476	0.755412	0.850349	0.8 (0.76, 0.85)	2.158e-13	--	36.1	1.564	1	0.2111	T	G	T	G	0.0353	0.0353	-0.190858	-0.190858	0.0475	0.82625	0.752798	0.906868	0.83 (0.75, 0.91)	0.0475	0.96	t	g	T	G	0.032	0.0031	0.032	0.0275	0.0353	-0.2125	-0.2125	0.0255	0.80856	0.769142	0.849999	0.81 (0.77, 0.85)	6.876e-17	---	0	1.856	2	0.3953
14:92933711:G:A	14:92933711	14	92933711	G	A	A	G	G	A	0.7484	0.2516	-0.0886	0.0886	0.0146	1.09264	1.06182	1.12436	1.09 (1.06, 1.12)	1.28e-09	0.988771	A	G	G	A	0.740008	0.259992	-0.0694836	0.0694836	0.0164949	1.07195	1.03785	1.10718	1.07 (1.04, 1.11)	2.52208e-05	0.974782	a	g	G	A	0.2553	0.7447	0.0042	0.74	0.7484	-0.0802	0.0802	0.0109	1.0835	1.0606	1.1069	1.08 (1.06, 1.11)	2.199e-13	--	0	0.753	1	0.3855	A	G	G	A	0.764	0.236	-0.03985	0.03985	0.0192766	1.04065	1.00207	1.08073	1.04 (1, 1.08)	0.0192766	1	a	g	G	A	0.2506	0.009	0.7494	0.74	0.764	-0.0704	0.0704	0.0095	1.07294	1.05314	1.0931	1.07 (1.05, 1.09)	1.351e-13	---	50.8	4.069	2	0.1308
11:59839361:C:T	11:59839361	11	59839361	C	T	T	C	T	C	0.288	0.288	-0.0824	-0.0824	0.014	0.920904	0.895977	0.946523	0.92 (0.9, 0.95)	4.194e-09	0.996194	T	C	T	C	0.27906	0.27906	-0.0708388	-0.0708388	0.0160551	0.931612	0.902753	0.961394	0.93 (0.9, 0.96)	1.01223e-05	0.983594	t	c	T	C	0.2841	0.2841	0.0044	0.2791	0.288	-0.0774	-0.0774	0.0106	0.92552	0.906489	0.944949	0.93 (0.91, 0.94)	2.203e-13	--	0	0.295	1	0.5873	T	C	T	C	0.2845	0.2845	-0.06212	-0.06212	0.0183998	0.93977	0.906482	0.97428	0.94 (0.91, 0.97)	0.0183998	1	t	c	T	C	0.2842	0.0038	0.2842	0.2791	0.288	-0.0736	-0.0736	0.0092	0.929043	0.912441	0.945948	0.93 (0.91, 0.95)	8.75e-16	---	0	0.814	2	0.6657
6:47427611:C:T	6:47427611	6	47427611	C	T	T	C	T	C	0.275	0.275	0.0825	0.0825	0.0141	1.086	1.0564	1.11643	1.09 (1.06, 1.12)	4.845e-09	0.982957	T	C	T	C	0.267811	0.267811	0.0726695	0.0726695	0.0163384	1.07538	1.04148	1.11037	1.08 (1.04, 1.11)	8.64745e-06	0.97317	t	c	T	C	0.2719	0.2719	0.0036	0.2678	0.275	0.0783	0.0783	0.0107	1.08145	1.059	1.10437	1.08 (1.06, 1.1)	2.208e-13	++	0	0.207	1	0.6487	T	C	T	C	0.2769	0.2769	0.043844	0.043844	0.0184318	1.04482	1.00775	1.08325	1.04 (1.01, 1.08)	0.0184318	0.99	t	c	T	C	0.2732	0.0038	0.2732	0.2678	0.2769	0.0696	0.0696	0.0092	1.07208	1.05292	1.09159	1.07 (1.05, 1.09)	4.701e-14	+++	29.2	2.825	2	0.2435
19:45166951:C:T	19:45166951	19	45166951	C	T	T	C	T	C	0.0177	0.0177	0.3271	0.3271	0.0538	1.38694	1.24814	1.54118	1.39 (1.25, 1.54)	1.183e-09	0.739371	T	C	T	C	0.0179057	0.0179057	0.246522	0.246522	0.0583971	1.27957	1.14118	1.43474	1.28 (1.14, 1.43)	2.35842e-05	0.844195	t	c	T	C	0.0178	0.0178	0.0001	0.0177	0.0179	0.2901	0.2901	0.0396	1.33656	1.23675	1.44443	1.34 (1.24, 1.44)	2.269e-13	++	2.9	1.03	1	0.3102	T	C	T	C	0.0197	0.0197	0.2614	0.2614	0.05909	1.29875	1.15671	1.45822	1.3 (1.16, 1.46)	0.05909	0.95	t	c	T	C	0.0184	0.0009	0.0184	0.0177	0.0197	0.2812	0.2812	0.0329	1.32472	1.24199	1.41296	1.32 (1.24, 1.41)	1.194e-17	+++	0	1.193	2	0.5508
19:45204322:C:A	19:45204322	19	45204322	C	A	A	C	A	C	0.3629	0.3629	-0.0662	-0.0662	0.0137	0.935944	0.911146	0.961416	0.94 (0.91, 0.96)	1.27e-06	0.934747	A	C	A	C	0.359614	0.359614	-0.0866888	-0.0866888	0.0154791	0.916962	0.88956	0.945208	0.92 (0.89, 0.95)	2.08724e-08	0.929122	a	c	A	C	0.3615	0.3615	0.0016	0.3596	0.3629	-0.0752	-0.0752	0.0103	0.927558	0.90902	0.946474	0.93 (0.91, 0.95)	2.299e-13	--	0	0.982	1	0.3216	A	C	A	C	0.3428	0.3428	-0.0192278	-0.0192278	0.0175446	0.980956	0.947797	1.01528	0.98 (0.95, 1.02)	0.0175446	0.98	a	c	A	C	0.3567	0.0083	0.3567	0.3428	0.3629	-0.0609	-0.0609	0.0089	0.940917	0.924646	0.957475	0.94 (0.92, 0.96)	5.945e-12	---	76.7	8.567	2	0.01379
17:56404349:A:G	17:56404349	17	56404349	A	G	G	A	G	A	0.4521	0.4521	-0.0755	-0.0755	0.0128	0.92728	0.904306	0.950838	0.93 (0.9, 0.95)	3.448e-09	0.976595	G	A	G	A	0.453203	0.453203	-0.0641978	-0.0641978	0.0146244	0.937819	0.91132	0.96509	0.94 (0.91, 0.97)	1.12876e-05	0.96676	a	g	G	A	0.4526	0.5474	0.0005	0.5468	0.5479	0.0706	-0.0706	0.0096	0.931835	0.914465	0.949534	0.93 (0.91, 0.95)	2.308e-13	++	0	0.338	1	0.5609	G	A	G	A	0.4487	0.4487	-0.023424	-0.023424	0.016578	0.976848	0.945618	1.00911	0.98 (0.95, 1.01)	0.016578	1	a	g	G	A	0.4516	0.0017	0.5484	0.5468	0.5513	0.0587	-0.0587	0.0083	0.94299	0.927773	0.958456	0.94 (0.93, 0.96)	1.823e-12	+++	68.7	6.392	2	0.04093
6:47427281:T:A	6:47427281	6	47427281	T	A	A	T	A	T	0.275	0.275	0.083	0.083	0.0141	1.08654	1.05693	1.11699	1.09 (1.06, 1.12)	3.891e-09	0.982587	A	T	A	T	0.268168	0.268168	0.0718323	0.0718323	0.0163358	1.07448	1.04062	1.10943	1.07 (1.04, 1.11)	1.09292e-05	0.972895	a	t	A	T	0.2721	0.2721	0.0034	0.2682	0.275	0.0782	0.0782	0.0107	1.08134	1.0589	1.10426	1.08 (1.06, 1.1)	2.313e-13	++	0	0.268	1	0.6048	A	T	A	T	0.2772	0.2772	0.044518	0.044518	0.0184286	1.04552	1.00843	1.08398	1.05 (1.01, 1.08)	0.0184286	0.99	a	t	A	T	0.2734	0.0037	0.2734	0.2682	0.2772	0.0698	0.0698	0.0092	1.07229	1.05313	1.0918	1.07 (1.05, 1.09)	4.252e-14	+++	27.9	2.774	2	0.2498
2:127887560:T:C	2:127887560	2	127887560	T	C	C	T	C	T	0.1506	0.1506	0.1118	0.1118	0.0173	1.11829	1.08101	1.15686	1.12 (1.08, 1.16)	1.136e-10	0.992695	C	T	C	T	0.147145	0.147145	0.0751941	0.0751941	0.0202184	1.07809	1.03621	1.12167	1.08 (1.04, 1.12)	0.000199821	0.97967	t	c	C	T	0.1491	0.8509	0.0017	0.8494	0.8529	-0.0963	0.0963	0.0131	1.10109	1.07318	1.12973	1.1 (1.07, 1.13)	2.333e-13	--	47.2	1.892	1	0.1689	C	T	C	T	0.1602	0.1602	0.036486	0.036486	0.02238	1.03716	0.992648	1.08367	1.04 (0.99, 1.08)	0.02238	1	t	c	C	T	0.152	0.005	0.848	0.8398	0.8529	-0.081	0.081	0.0113	1.08437	1.06062	1.10866	1.08 (1.06, 1.11)	9.031e-13	---	72.3	7.208	2	0.02721
11:59986710:C:T	11:59986710	11	59986710	C	T	T	C	T	C	0.3964	0.3964	0.0735	0.0735	0.0129	1.07627	1.0494	1.10383	1.08 (1.05, 1.1)	1.198e-08	0.99829	T	C	T	C	0.420553	0.420553	0.0680967	0.0680967	0.0147512	1.07047	1.03996	1.10187	1.07 (1.04, 1.1)	3.86707e-06	0.988738	t	c	T	C	0.4069	0.4069	0.012	0.3964	0.4206	0.0712	0.0712	0.0097	1.0738	1.05357	1.09441	1.07 (1.05, 1.09)	2.338e-13	++	0	0.076	1	0.7828	T	C	T	C	0.4111	0.4111	0.065298	0.065298	0.0167344	1.06748	1.03303	1.10307	1.07 (1.03, 1.1)	0.0167344	0.99	t	c	T	C	0.4079	0.0105	0.4079	0.3964	0.4206	0.0697	0.0697	0.0084	1.07219	1.05468	1.08999	1.07 (1.05, 1.09)	1.072e-16	+++	0	0.168	2	0.9195
11:59974629:G:T	11:59974629	11	59974629	G	T	T	G	T	G	0.3963	0.3963	0.0734	0.0734	0.0129	1.07616	1.04929	1.10372	1.08 (1.05, 1.1)	1.26e-08	0.998072	T	G	T	G	0.42026	0.42026	0.0682025	0.0682025	0.0147611	1.07058	1.04005	1.10201	1.07 (1.04, 1.1)	3.79172e-06	0.987939	t	g	T	G	0.4067	0.4067	0.0119	0.3963	0.4203	0.0711	0.0711	0.0097	1.07369	1.05347	1.0943	1.07 (1.05, 1.09)	2.392e-13	++	0	0.07	1	0.7909	T	G	T	G	0.411	0.411	0.065268	0.065268	0.0167338	1.06745	1.033	1.10304	1.07 (1.03, 1.1)	0.0167338	0.99	t	g	T	G	0.4078	0.0104	0.4078	0.3963	0.4203	0.0697	0.0697	0.0084	1.07219	1.05468	1.08999	1.07 (1.05, 1.09)	1.104e-16	+++	0	0.163	2	0.9219
11:59977401:G:A	11:59977401	11	59977401	G	A	A	G	A	G	0.3964	0.3964	0.0735	0.0735	0.0129	1.07627	1.0494	1.10383	1.08 (1.05, 1.1)	1.193e-08	0.998189	A	G	A	G	0.420449	0.420449	0.0680264	0.0680264	0.0147544	1.07039	1.03988	1.1018	1.07 (1.04, 1.1)	3.97634e-06	0.988543	a	g	A	G	0.4068	0.4068	0.0119	0.3964	0.4204	0.0711	0.0711	0.0097	1.07369	1.05347	1.0943	1.07 (1.05, 1.09)	2.404e-13	++	0	0.078	1	0.78	A	G	A	G	0.4109	0.4109	0.065112	0.065112	0.0167346	1.06728	1.03284	1.10287	1.07 (1.03, 1.1)	0.0167346	0.99	a	g	A	G	0.4078	0.0105	0.4078	0.3964	0.4204	0.0696	0.0696	0.0084	1.07208	1.05457	1.08988	1.07 (1.05, 1.09)	1.155e-16	+++	0	0.175	2	0.9164
14:92934019:T:C	14:92934019	14	92934019	T	C	C	T	T	C	0.7484	0.2516	-0.0886	0.0886	0.0146	1.09264	1.06182	1.12436	1.09 (1.06, 1.12)	1.334e-09	0.988614	C	T	T	C	0.740123	0.259877	-0.0691871	0.0691871	0.0164953	1.07164	1.03754	1.10685	1.07 (1.04, 1.11)	2.73191e-05	0.974811	t	c	T	C	0.2552	0.2552	0.0041	0.2516	0.2599	0.0801	0.0801	0.0109	1.0834	1.0605	1.10679	1.08 (1.06, 1.11)	2.405e-13	++	0	0.777	1	0.3782	C	T	T	C	0.7642	0.2358	-0.039924	0.039924	0.019287	1.04073	1.00212	1.08083	1.04 (1, 1.08)	0.019287	1	t	c	T	C	0.2505	0.0091	0.2505	0.2358	0.2599	0.0703	0.0703	0.0095	1.07283	1.05304	1.09299	1.07 (1.05, 1.09)	1.442e-13	+++	50.7	4.056	2	0.1316
11:59975710:C:T	11:59975710	11	59975710	C	T	T	C	T	C	0.3963	0.3963	0.0733	0.0733	0.0129	1.07605	1.04919	1.10361	1.08 (1.05, 1.1)	1.34e-08	0.997993	T	C	T	C	0.420227	0.420227	0.068289	0.068289	0.0147624	1.07067	1.04014	1.10211	1.07 (1.04, 1.1)	3.69367e-06	0.987814	t	c	T	C	0.4067	0.4067	0.0119	0.3963	0.4202	0.0711	0.0711	0.0097	1.07369	1.05347	1.0943	1.07 (1.05, 1.09)	2.432e-13	++	0	0.065	1	0.7983	T	C	T	C	0.411	0.411	0.065322	0.065322	0.0167352	1.0675	1.03306	1.1031	1.07 (1.03, 1.1)	0.0167352	0.99	t	c	T	C	0.4078	0.0104	0.4078	0.3963	0.4202	0.0697	0.0697	0.0084	1.07219	1.05468	1.08999	1.07 (1.05, 1.09)	1.109e-16	+++	0	0.155	2	0.9252
1:207676604:C:T	1:207676604	1	207676604	C	T	T	C	C	T	0.7974	0.2026	-0.0827	0.0827	0.016	1.08622	1.05268	1.12082	1.09 (1.05, 1.12)	2.402e-07	0.968958	T	C	C	T	0.794326	0.205674	-0.0922285	0.0922285	0.017742	1.09662	1.05914	1.13542	1.1 (1.06, 1.14)	1.99475e-07	0.997497	t	c	C	T	0.204	0.796	0.0015	0.7943	0.7974	-0.087	0.087	0.0119	1.0909	1.06575	1.11664	1.09 (1.07, 1.12)	2.484e-13	--	0	0.159	1	0.69	T	C	C	T	0.8222	0.1778	-0.041194	0.041194	0.02141	1.04205	0.999231	1.08671	1.04 (1, 1.09)	0.02141	1	t	c	C	T	0.1978	0.0112	0.8022	0.7943	0.8222	-0.0762	0.0762	0.0104	1.07918	1.0574	1.1014	1.08 (1.06, 1.1)	2.236e-13	---	45.3	3.655	2	0.1609
19:45333096:G:A	19:45333096	19	45333096	G	A	A	G	A	G	0.0139	0.0139	-0.4188	-0.4188	0.0722	0.657836	0.571031	0.757836	0.66 (0.57, 0.76)	6.618e-09	0.630752	A	G	A	G	0.011106	0.011106	-0.330872	-0.330872	0.0727882	0.718297	0.622796	0.828443	0.72 (0.62, 0.83)	4.43079e-06	0.916993	a	g	A	G	0.0125	0.0125	0.0014	0.0111	0.0139	-0.3752	-0.3752	0.0513	0.687152	0.62142	0.759837	0.69 (0.62, 0.76)	2.49e-13	--	0	0.736	1	0.3911	A	G	A	G	0.0129	0.0129	-0.075458	-0.075458	0.0769	0.927319	0.797573	1.07817	0.93 (0.8, 1.08)	0.0769	0.94	a	g	A	G	0.0126	0.0012	0.0126	0.0111	0.0139	-0.283	-0.283	0.0427	0.75352	0.693023	0.819298	0.75 (0.69, 0.82)	3.253e-11	---	82.2	11.254	2	0.003599
14:92933893:T:C	14:92933893	14	92933893	T	C	C	T	T	C	0.7484	0.2516	-0.0885	0.0885	0.0146	1.09253	1.06171	1.12425	1.09 (1.06, 1.12)	1.37e-09	0.988663	C	T	T	C	0.739993	0.260007	-0.0691972	0.0691972	0.0164976	1.07165	1.03755	1.10687	1.07 (1.04, 1.11)	2.73163e-05	0.9746	t	c	T	C	0.2553	0.2553	0.0042	0.2516	0.26	0.08	0.08	0.0109	1.08329	1.06039	1.10668	1.08 (1.06, 1.11)	2.497e-13	++	0	0.768	1	0.3809	C	T	T	C	0.7641	0.2359	-0.040048	0.040048	0.0192814	1.04086	1.00226	1.08095	1.04 (1, 1.08)	0.0192814	1	t	c	T	C	0.2506	0.0091	0.2506	0.2359	0.26	0.0703	0.0703	0.0095	1.07283	1.05304	1.09299	1.07 (1.05, 1.09)	1.455e-13	+++	50.2	4.02	2	0.134
11:59833123:T:A	11:59833123	11	59833123	T	A	A	T	A	T	0.289	0.289	-0.0819	-0.0819	0.014	0.921364	0.896426	0.946996	0.92 (0.9, 0.95)	5.179e-09	0.994808	A	T	A	T	0.280401	0.280401	-0.0709354	-0.0709354	0.0160187	0.931522	0.90273	0.961233	0.93 (0.9, 0.96)	9.39587e-06	0.984722	a	t	A	T	0.2853	0.2853	0.0043	0.2804	0.289	-0.0772	-0.0772	0.0105	0.925705	0.906848	0.944953	0.93 (0.91, 0.94)	2.5e-13	--	0	0.266	1	0.6063	A	T	A	T	0.2848	0.2848	-0.06082	-0.06082	0.018383	0.940993	0.907692	0.975515	0.94 (0.91, 0.98)	0.018383	1	a	t	A	T	0.2852	0.0037	0.2852	0.2804	0.289	-0.0731	-0.0731	0.0091	0.929508	0.913076	0.946235	0.93 (0.91, 0.95)	1.297e-15	---	0	0.86	2	0.6506
2:127889118:C:T	2:127889118	2	127889118	C	T	T	C	T	C	0.1506	0.1506	0.1121	0.1121	0.0174	1.11862	1.08112	1.15743	1.12 (1.08, 1.16)	1.061e-10	0.990678	T	C	T	C	0.147108	0.147108	0.075487	0.075487	0.0202272	1.07841	1.03649	1.12202	1.08 (1.04, 1.12)	0.000189883	0.979098	t	c	T	C	0.1491	0.1491	0.0017	0.1471	0.1506	0.0965	0.0965	0.0132	1.10131	1.07318	1.13017	1.1 (1.07, 1.13)	2.52e-13	++	46.9	1.883	1	0.17	T	C	T	C	0.16	0.16	0.037828	0.037828	0.022408	1.03855	0.993927	1.08518	1.04 (0.99, 1.09)	0.022408	1	t	c	T	C	0.1519	0.005	0.1519	0.1471	0.16	0.0814	0.0814	0.0114	1.0848	1.06083	1.10932	1.08 (1.06, 1.11)	7.911e-13	+++	71.3	6.979	2	0.03051
1:207374139:A:G	1:207374139	1	207374139	A	G	G	A	G	A	0.2142	0.2142	0.0744	0.0744	0.0153	1.07724	1.04541	1.11003	1.08 (1.05, 1.11)	1.215e-06	0.990215	G	A	G	A	0.21434	0.21434	0.0968622	0.0968622	0.0174479	1.10171	1.06467	1.14004	1.1 (1.06, 1.14)	2.80187e-08	0.994817	a	g	G	A	0.2143	0.7857	0.0001	0.7857	0.7858	-0.0842	0.0842	0.0115	1.08785	1.0636	1.11264	1.09 (1.06, 1.11)	2.549e-13	--	0	0.937	1	0.3331	G	A	G	A	0.192	0.192	0.078772	0.078772	0.020786	1.08196	1.03876	1.12695	1.08 (1.04, 1.13)	0.020786	1	a	g	G	A	0.209	0.0094	0.791	0.7857	0.808	-0.0829	0.0829	0.0101	1.08643	1.06514	1.10815	1.09 (1.07, 1.11)	1.774e-16	---	0	0.988	2	0.61
11:59981619:T:C	11:59981619	11	59981619	T	C	C	T	C	T	0.3963	0.3963	0.0734	0.0734	0.0129	1.07616	1.04929	1.10372	1.08 (1.05, 1.1)	1.278e-08	0.998163	C	T	C	T	0.420379	0.420379	0.0679701	0.0679701	0.0147527	1.07033	1.03983	1.10173	1.07 (1.04, 1.1)	4.03951e-06	0.988781	t	c	C	T	0.4067	0.5933	0.0119	0.5796	0.6037	-0.071	0.071	0.0097	1.07358	1.05336	1.09419	1.07 (1.05, 1.09)	2.552e-13	--	0	0.077	1	0.7817	C	T	C	T	0.4111	0.4111	0.065248	0.065248	0.0167348	1.06742	1.03298	1.10302	1.07 (1.03, 1.1)	0.0167348	0.99	t	c	C	T	0.4078	0.0105	0.5922	0.5796	0.6037	-0.0696	0.0696	0.0084	1.07208	1.05457	1.08988	1.07 (1.05, 1.09)	1.183e-16	---	0	0.167	2	0.9201
1:207404344:T:C	1:207404344	1	207404344	T	C	C	T	C	T	0.2143	0.2143	0.0745	0.0745	0.0153	1.07735	1.04552	1.11014	1.08 (1.05, 1.11)	1.081e-06	0.995476	C	T	C	T	0.214361	0.214361	0.0967701	0.0967701	0.0174593	1.10161	1.06455	1.13996	1.1 (1.06, 1.14)	2.94892e-08	0.994116	t	c	C	T	0.2143	0.7857	0	0.7856	0.7857	-0.0842	0.0842	0.0115	1.08785	1.0636	1.11264	1.09 (1.06, 1.11)	2.573e-13	--	0	0.92	1	0.3374	C	T	C	T	0.1921	0.1921	0.078308	0.078308	0.020784	1.08146	1.03829	1.12642	1.08 (1.04, 1.13)	0.020784	1	t	c	C	T	0.2091	0.0094	0.7909	0.7856	0.8079	-0.0828	0.0828	0.0101	1.08632	1.06503	1.10804	1.09 (1.07, 1.11)	1.958e-16	---	0	0.981	2	0.6122
11:59981769:T:C	11:59981769	11	59981769	T	C	C	T	C	T	0.3963	0.3963	0.0734	0.0734	0.0129	1.07616	1.04929	1.10372	1.08 (1.05, 1.1)	1.284e-08	0.998167	C	T	C	T	0.420353	0.420353	0.0679182	0.0679182	0.0147522	1.07028	1.03977	1.10168	1.07 (1.04, 1.1)	4.10578e-06	0.988908	t	c	C	T	0.4067	0.5933	0.0119	0.5796	0.6037	-0.071	0.071	0.0097	1.07358	1.05336	1.09419	1.07 (1.05, 1.09)	2.595e-13	--	0	0.078	1	0.7797	C	T	C	T	0.4111	0.4111	0.065324	0.065324	0.0167348	1.0675	1.03306	1.1031	1.07 (1.03, 1.1)	0.0167348	0.99	t	c	C	T	0.4078	0.0105	0.5922	0.5796	0.6037	-0.0696	0.0696	0.0084	1.07208	1.05457	1.08988	1.07 (1.05, 1.09)	1.18e-16	---	0	0.165	2	0.9208
6:47431284:A:C	6:47431284	6	47431284	A	C	C	A	C	A	0.275	0.275	0.0822	0.0822	0.0141	1.08567	1.05608	1.1161	1.09 (1.06, 1.12)	5.051e-09	0.986758	C	A	C	A	0.268072	0.268072	0.0724669	0.0724669	0.0163345	1.07516	1.04128	1.11014	1.08 (1.04, 1.11)	9.11565e-06	0.973097	a	c	C	A	0.272	0.728	0.0034	0.725	0.7319	-0.078	0.078	0.0107	1.08112	1.05869	1.10404	1.08 (1.06, 1.1)	2.633e-13	--	0	0.203	1	0.6519	C	A	C	A	0.2769	0.2769	0.043518	0.043518	0.0184272	1.04448	1.00743	1.08289	1.04 (1.01, 1.08)	0.0184272	0.99	a	c	C	A	0.2733	0.0036	0.7267	0.7231	0.7319	-0.0694	0.0694	0.0092	1.07186	1.05271	1.09137	1.07 (1.05, 1.09)	5.873e-14	---	29.4	2.832	2	0.2427
1:207408598:C:A	1:207408598	1	207408598	C	A	A	C	A	C	0.2142	0.2142	0.0739	0.0739	0.0153	1.0767	1.04489	1.10948	1.08 (1.04, 1.11)	1.31e-06	0.995133	A	C	A	C	0.214384	0.214384	0.0974913	0.0974913	0.0174665	1.1024	1.0653	1.1408	1.1 (1.07, 1.14)	2.3568e-08	0.992982	a	c	A	C	0.2143	0.2143	0.0001	0.2142	0.2144	0.0841	0.0841	0.0115	1.08774	1.06349	1.11253	1.09 (1.06, 1.11)	2.65e-13	++	3.1	1.032	1	0.3096	A	C	A	C	0.192	0.192	0.077718	0.077718	0.020792	1.08082	1.03766	1.12577	1.08 (1.04, 1.13)	0.020792	1	a	c	A	C	0.2091	0.0094	0.2091	0.192	0.2144	0.0826	0.0826	0.0101	1.08611	1.06482	1.10782	1.09 (1.06, 1.11)	2.273e-16	+++	0	1.105	2	0.5754
19:45399165:C:G	19:45399165	19	45399165	C	G	G	C	G	C	0.0182	0.0182	-0.3328	-0.3328	0.0593	0.716914	0.638248	0.805275	0.72 (0.64, 0.81)	2.012e-08	0.692386	G	C	G	C	0.0157143	0.0157143	-0.304521	-0.304521	0.0648438	0.737477	0.649459	0.837422	0.74 (0.65, 0.84)	2.17122e-06	0.80534	c	g	G	C	0.0171	0.9829	0.0012	0.9818	0.9843	0.3199	-0.3199	0.0438	0.726222	0.666478	0.791321	0.73 (0.67, 0.79)	2.657e-13	++	0	0.104	1	0.7476	G	C	G	C	0.0166	0.0166	-0.174214	-0.174214	0.069608	0.840117	0.732974	0.962923	0.84 (0.73, 0.96)	0.069608	0.94	c	g	G	C	0.0169	0.0011	0.9831	0.9818	0.9843	0.2786	-0.2786	0.037	0.756843	0.703899	0.813768	0.76 (0.7, 0.81)	5.422e-14	+++	38.3	3.244	2	0.1975
2:127887985:C:A	2:127887985	2	127887985	C	A	A	C	A	C	0.1508	0.1508	0.1113	0.1113	0.0173	1.11773	1.08047	1.15628	1.12 (1.08, 1.16)	1.346e-10	0.993359	A	C	A	C	0.150011	0.150011	0.074323	0.074323	0.0198454	1.07715	1.03606	1.11988	1.08 (1.04, 1.12)	0.000180249	0.999979	a	c	A	C	0.1505	0.1505	0.0004	0.15	0.1508	0.0953	0.0953	0.013	1.09999	1.07232	1.12838	1.1 (1.07, 1.13)	2.662e-13	++	49.3	1.973	1	0.1602	A	C	A	C	0.161	0.161	0.03928	0.03928	0.022356	1.04006	0.995473	1.08665	1.04 (1, 1.09)	0.022356	1	a	c	A	C	0.1531	0.0046	0.1531	0.15	0.161	0.0811	0.0811	0.0113	1.08448	1.06072	1.10877	1.08 (1.06, 1.11)	6.022e-13	+++	70	6.663	2	0.03573
11:59979408:T:C	11:59979408	11	59979408	T	C	C	T	C	T	0.3963	0.3963	0.0733	0.0733	0.0129	1.07605	1.04919	1.10361	1.08 (1.05, 1.1)	1.308e-08	0.998214	C	T	C	T	0.420379	0.420379	0.0679336	0.0679336	0.0147525	1.07029	1.03979	1.10169	1.07 (1.04, 1.1)	4.08718e-06	0.988858	t	c	C	T	0.4067	0.5933	0.0119	0.5796	0.6037	-0.071	0.071	0.0097	1.07358	1.05336	1.09419	1.07 (1.05, 1.09)	2.697e-13	--	0	0.075	1	0.7842	C	T	C	T	0.4111	0.4111	0.065418	0.065418	0.0167344	1.06761	1.03316	1.1032	1.07 (1.03, 1.1)	0.0167344	0.99	t	c	C	T	0.4078	0.0105	0.5922	0.5796	0.6037	-0.0696	0.0696	0.0084	1.07208	1.05457	1.08988	1.07 (1.05, 1.09)	1.196e-16	---	0	0.157	2	0.9243
1:207408969:C:G	1:207408969	1	207408969	C	G	G	C	G	C	0.2142	0.2142	0.0739	0.0739	0.0153	1.0767	1.04489	1.10948	1.08 (1.04, 1.11)	1.311e-06	0.995111	G	C	G	C	0.214379	0.214379	0.0974138	0.0974138	0.017465	1.10232	1.06522	1.1407	1.1 (1.07, 1.14)	2.41133e-08	0.993138	c	g	G	C	0.2143	0.7857	0.0001	0.7856	0.7858	-0.0841	0.0841	0.0115	1.08774	1.06349	1.11253	1.09 (1.06, 1.11)	2.701e-13	--	2.5	1.026	1	0.3112	G	C	G	C	0.192	0.192	0.077718	0.077718	0.020792	1.08082	1.03766	1.12577	1.08 (1.04, 1.13)	0.020792	1	c	g	G	C	0.2091	0.0094	0.7909	0.7856	0.808	-0.0826	0.0826	0.0101	1.08611	1.06482	1.10782	1.09 (1.06, 1.11)	2.316e-16	---	0	1.098	2	0.5776
11:59972888:G:A	11:59972888	11	59972888	G	A	A	G	A	G	0.3963	0.3963	0.0731	0.0731	0.0129	1.07584	1.04898	1.10339	1.08 (1.05, 1.1)	1.471e-08	0.997859	A	G	A	G	0.420276	0.420276	0.0682008	0.0682008	0.0147609	1.07058	1.04005	1.10201	1.07 (1.04, 1.1)	3.79279e-06	0.987956	a	g	A	G	0.4067	0.4067	0.0119	0.3963	0.4203	0.071	0.071	0.0097	1.07358	1.05336	1.09419	1.07 (1.05, 1.09)	2.726e-13	++	0	0.062	1	0.8027	A	G	A	G	0.4109	0.4109	0.06535	0.06535	0.0167342	1.06753	1.03309	1.10313	1.07 (1.03, 1.1)	0.0167342	0.99	a	g	A	G	0.4077	0.0104	0.4077	0.3963	0.4203	0.0696	0.0696	0.0084	1.07208	1.05457	1.08988	1.07 (1.05, 1.09)	1.229e-16	+++	0	0.147	2	0.9291
6:47433751:A:C	6:47433751	6	47433751	A	C	C	A	C	A	0.2728	0.2728	0.0824	0.0824	0.0141	1.08589	1.05629	1.11632	1.09 (1.06, 1.12)	4.795e-09	0.988221	C	A	C	A	0.266248	0.266248	0.0722188	0.0722188	0.0163708	1.07489	1.04095	1.10994	1.07 (1.04, 1.11)	1.02342e-05	0.973312	a	c	C	A	0.27	0.73	0.0032	0.7272	0.7338	-0.0781	0.0781	0.0107	1.08123	1.05879	1.10415	1.08 (1.06, 1.1)	2.734e-13	--	0	0.222	1	0.6375	C	A	C	A	0.2763	0.2763	0.043924	0.043924	0.0184344	1.0449	1.00782	1.08335	1.04 (1.01, 1.08)	0.0184344	0.99	a	c	C	A	0.2716	0.0039	0.7284	0.7237	0.7338	-0.0695	0.0695	0.0092	1.07197	1.05282	1.09148	1.07 (1.05, 1.09)	5.618e-14	---	28.3	2.79	2	0.2479
11:59994152:C:A	11:59994152	11	59994152	C	A	A	C	A	C	0.3964	0.3964	0.0735	0.0735	0.0129	1.07627	1.0494	1.10383	1.08 (1.05, 1.1)	1.204e-08	0.999042	A	C	A	C	0.420609	0.420609	0.0675295	0.0675295	0.0147305	1.06986	1.03941	1.1012	1.07 (1.04, 1.1)	4.51154e-06	0.991774	a	c	A	C	0.4069	0.4069	0.012	0.3964	0.4206	0.0709	0.0709	0.0097	1.07347	1.05326	1.09408	1.07 (1.05, 1.09)	2.74e-13	++	0	0.093	1	0.7604	A	C	A	C	0.4112	0.4112	0.066038	0.066038	0.016732	1.06827	1.0338	1.10388	1.07 (1.03, 1.1)	0.016732	0.99	a	c	A	C	0.408	0.0105	0.408	0.3964	0.4206	0.0697	0.0697	0.0084	1.07219	1.05468	1.08999	1.07 (1.05, 1.09)	1.036e-16	+++	0	0.156	2	0.9248
1:207407702:T:C	1:207407702	1	207407702	T	C	C	T	C	T	0.215	0.215	0.0739	0.0739	0.0153	1.0767	1.04489	1.10948	1.08 (1.04, 1.11)	1.291e-06	0.995359	C	T	C	T	0.214981	0.214981	0.09721	0.09721	0.0174437	1.10209	1.06505	1.14042	1.1 (1.07, 1.14)	2.47945e-08	0.993476	t	c	C	T	0.215	0.785	0	0.785	0.785	-0.084	0.084	0.0115	1.08763	1.06339	1.11242	1.09 (1.06, 1.11)	2.754e-13	--	0.9	1.009	1	0.3151	C	T	C	T	0.1923	0.1923	0.078318	0.078318	0.020776	1.08147	1.03831	1.12641	1.08 (1.04, 1.13)	0.020776	1	t	c	C	T	0.2097	0.0096	0.7903	0.785	0.8077	-0.0827	0.0827	0.0101	1.08622	1.06492	1.10793	1.09 (1.06, 1.11)	2.077e-16	---	0	1.067	2	0.5865
11:59973059:C:T	11:59973059	11	59973059	C	T	T	C	T	C	0.3964	0.3964	0.0731	0.0731	0.0129	1.07584	1.04898	1.10339	1.08 (1.05, 1.1)	1.465e-08	0.9979	T	C	T	C	0.420265	0.420265	0.0681598	0.0681598	0.0147619	1.07054	1.04001	1.10196	1.07 (1.04, 1.1)	3.8496e-06	0.987812	t	c	T	C	0.4067	0.4067	0.0118	0.3964	0.4203	0.071	0.071	0.0097	1.07358	1.05336	1.09419	1.07 (1.05, 1.09)	2.767e-13	++	0	0.064	1	0.801	T	C	T	C	0.4109	0.4109	0.065368	0.065368	0.0167342	1.06755	1.03311	1.10315	1.07 (1.03, 1.1)	0.0167342	0.99	t	c	T	C	0.4078	0.0104	0.4078	0.3964	0.4203	0.0696	0.0696	0.0084	1.07208	1.05457	1.08988	1.07 (1.05, 1.09)	1.242e-16	+++	0	0.147	2	0.9291
6:47429767:C:A	6:47429767	6	47429767	C	A	A	C	A	C	0.2728	0.2728	0.0826	0.0826	0.0141	1.08611	1.0565	1.11654	1.09 (1.06, 1.12)	4.591e-09	0.985074	A	C	A	C	0.266072	0.266072	0.0718977	0.0718977	0.0163712	1.07455	1.04061	1.10958	1.07 (1.04, 1.11)	1.12091e-05	0.973202	a	c	A	C	0.2699	0.2699	0.0033	0.2661	0.2728	0.078	0.078	0.0107	1.08112	1.05869	1.10404	1.08 (1.06, 1.1)	2.777e-13	++	0	0.245	1	0.6204	A	C	A	C	0.2763	0.2763	0.044276	0.044276	0.0184432	1.04527	1.00816	1.08375	1.05 (1.01, 1.08)	0.0184432	0.99	a	c	A	C	0.2715	0.004	0.2715	0.2661	0.2763	0.0696	0.0696	0.0092	1.07208	1.05292	1.09159	1.07 (1.05, 1.09)	5.305e-14	+++	27.4	2.755	2	0.2522
11:59990591:G:T	11:59990591	11	59990591	G	T	T	G	T	G	0.3963	0.3963	0.0733	0.0733	0.0129	1.07605	1.04919	1.10361	1.08 (1.05, 1.1)	1.313e-08	0.998341	T	G	T	G	0.420445	0.420445	0.0677016	0.0677016	0.0147338	1.07005	1.03959	1.1014	1.07 (1.04, 1.1)	4.28641e-06	0.991631	t	g	T	G	0.4068	0.4068	0.012	0.3963	0.4204	0.0709	0.0709	0.0097	1.07347	1.05326	1.09408	1.07 (1.05, 1.09)	2.835e-13	++	0	0.082	1	0.775	T	G	T	G	0.4109	0.4109	0.065448	0.065448	0.0167378	1.06764	1.03318	1.10324	1.07 (1.03, 1.1)	0.0167378	0.99	t	g	T	G	0.4078	0.0105	0.4078	0.3963	0.4204	0.0695	0.0695	0.0084	1.07197	1.05447	1.08977	1.07 (1.05, 1.09)	1.249e-16	+++	0	0.16	2	0.923
11:59971795:G:T	11:59971795	11	59971795	G	T	T	G	T	G	0.3975	0.3975	0.0729	0.0729	0.0129	1.07562	1.04877	1.10317	1.08 (1.05, 1.1)	1.594e-08	0.998001	T	G	T	G	0.421151	0.421151	0.0683099	0.0683099	0.0147582	1.0707	1.04017	1.10212	1.07 (1.04, 1.1)	3.64534e-06	0.987342	t	g	T	G	0.4077	0.4077	0.0117	0.3975	0.4212	0.0709	0.0709	0.0097	1.07347	1.05326	1.09408	1.07 (1.05, 1.09)	2.856e-13	++	0	0.055	1	0.8149	T	G	T	G	0.4113	0.4113	0.066806	0.066806	0.0167308	1.06909	1.0346	1.10473	1.07 (1.03, 1.1)	0.0167308	0.99	t	g	T	G	0.4086	0.0103	0.4086	0.3975	0.4212	0.0699	0.0699	0.0084	1.0724	1.05489	1.0902	1.07 (1.05, 1.09)	8.88e-17	+++	0	0.1	2	0.9513
11:59988862:T:C	11:59988862	11	59988862	T	C	C	T	C	T	0.3964	0.3964	0.0735	0.0735	0.0129	1.07627	1.0494	1.10383	1.08 (1.05, 1.1)	1.185e-08	0.998512	C	T	C	T	0.420586	0.420586	0.0673659	0.0673659	0.0147303	1.06969	1.03925	1.10102	1.07 (1.04, 1.1)	4.75644e-06	0.991876	t	c	C	T	0.4069	0.5931	0.012	0.5794	0.6036	-0.0708	0.0708	0.0097	1.07337	1.05315	1.09397	1.07 (1.05, 1.09)	2.892e-13	--	0	0.098	1	0.7541	C	T	C	T	0.4112	0.4112	0.065696	0.065696	0.0167326	1.0679	1.03345	1.10351	1.07 (1.03, 1.1)	0.0167326	0.99	t	c	C	T	0.408	0.0105	0.592	0.5794	0.6036	-0.0695	0.0695	0.0084	1.07197	1.05447	1.08977	1.07 (1.05, 1.09)	1.191e-16	---	0	0.169	2	0.9191
11:59832346:T:G	11:59832346	11	59832346	T	G	G	T	G	T	0.289	0.289	-0.0819	-0.0819	0.014	0.921364	0.896426	0.946996	0.92 (0.9, 0.95)	5.103e-09	0.994579	G	T	G	T	0.280402	0.280402	-0.0704636	-0.0704636	0.0160219	0.931962	0.90315	0.961692	0.93 (0.9, 0.96)	1.08136e-05	0.984739	t	g	G	T	0.2853	0.7147	0.0043	0.711	0.7196	0.0769	-0.0769	0.0105	0.925982	0.90712	0.945237	0.93 (0.91, 0.95)	2.899e-13	++	0	0.289	1	0.5909	G	T	G	T	0.2848	0.2848	-0.06086	-0.06086	0.0183818	0.940955	0.907657	0.975474	0.94 (0.91, 0.98)	0.0183818	1	t	g	G	T	0.2852	0.0037	0.7148	0.711	0.7196	0.073	-0.073	0.0091	0.929601	0.913167	0.94633	0.93 (0.91, 0.95)	1.478e-15	+++	0	0.865	2	0.6488
11:59988906:G:A	11:59988906	11	59988906	G	A	A	G	A	G	0.3963	0.3963	0.0734	0.0734	0.0129	1.07616	1.04929	1.10372	1.08 (1.05, 1.1)	1.244e-08	0.998581	A	G	A	G	0.420451	0.420451	0.0674707	0.0674707	0.014732	1.0698	1.03935	1.10114	1.07 (1.04, 1.1)	4.60875e-06	0.991825	a	g	A	G	0.4068	0.4068	0.012	0.3963	0.4205	0.0708	0.0708	0.0097	1.07337	1.05315	1.09397	1.07 (1.05, 1.09)	2.924e-13	++	0	0.092	1	0.762	A	G	A	G	0.4112	0.4112	0.06575	0.06575	0.0167328	1.06796	1.0335	1.10357	1.07 (1.03, 1.1)	0.0167328	0.99	a	g	A	G	0.4079	0.0105	0.4079	0.3963	0.4205	0.0695	0.0695	0.0084	1.07197	1.05447	1.08977	1.07 (1.05, 1.09)	1.188e-16	+++	0	0.161	2	0.9229
11:59991847:C:T	11:59991847	11	59991847	C	T	T	C	T	C	0.3964	0.3964	0.0735	0.0735	0.0129	1.07627	1.0494	1.10383	1.08 (1.05, 1.1)	1.202e-08	0.998845	T	C	T	C	0.42055	0.42055	0.0673349	0.0673349	0.0147315	1.06965	1.03921	1.10099	1.07 (1.04, 1.1)	4.81308e-06	0.991753	t	c	T	C	0.4069	0.4069	0.012	0.3964	0.4206	0.0708	0.0708	0.0097	1.07337	1.05315	1.09397	1.07 (1.05, 1.09)	2.927e-13	++	0	0.099	1	0.7529	T	C	T	C	0.4112	0.4112	0.06569	0.06569	0.0167326	1.0679	1.03344	1.1035	1.07 (1.03, 1.1)	0.0167326	0.99	t	c	T	C	0.408	0.0105	0.408	0.3964	0.4206	0.0695	0.0695	0.0084	1.07197	1.05447	1.08977	1.07 (1.05, 1.09)	1.207e-16	+++	0	0.17	2	0.9187
11:59979932:G:A	11:59979932	11	59979932	G	A	A	G	A	G	0.3963	0.3963	0.0733	0.0733	0.0129	1.07605	1.04919	1.10361	1.08 (1.05, 1.1)	1.305e-08	0.998234	A	G	A	G	0.420238	0.420238	0.0676995	0.0676995	0.0147554	1.07004	1.03954	1.10144	1.07 (1.04, 1.1)	4.42985e-06	0.988548	a	g	A	G	0.4067	0.4067	0.0119	0.3963	0.4202	0.0709	0.0709	0.0097	1.07347	1.05326	1.09408	1.07 (1.05, 1.09)	2.928e-13	++	0	0.082	1	0.7751	A	G	A	G	0.4111	0.4111	0.065354	0.065354	0.0167348	1.06754	1.03309	1.10313	1.07 (1.03, 1.1)	0.0167348	0.99	a	g	A	G	0.4078	0.0104	0.4078	0.3963	0.4202	0.0695	0.0695	0.0084	1.07197	1.05447	1.08977	1.07 (1.05, 1.09)	1.317e-16	+++	0	0.163	2	0.9217
1:207402243:C:T	1:207402243	1	207402243	C	T	T	C	T	C	0.2143	0.2143	0.0741	0.0741	0.0153	1.07691	1.0451	1.1097	1.08 (1.05, 1.11)	1.216e-06	0.995871	T	C	T	C	0.214428	0.214428	0.0966568	0.0966568	0.0174503	1.10148	1.06445	1.13981	1.1 (1.06, 1.14)	3.01041e-08	0.994376	t	c	T	C	0.2144	0.2144	0.0001	0.2143	0.2144	0.0839	0.0839	0.0115	1.08752	1.06328	1.11231	1.09 (1.06, 1.11)	3.026e-13	++	0	0.945	1	0.3311	T	C	T	C	0.1921	0.1921	0.078112	0.078112	0.020786	1.08124	1.03808	1.1262	1.08 (1.04, 1.13)	0.020786	1	t	c	T	C	0.2091	0.0094	0.2091	0.1921	0.2144	0.0825	0.0825	0.0101	1.086	1.06471	1.10771	1.09 (1.06, 1.11)	2.387e-16	+++	0	1.004	2	0.6053
1:207377891:C:T	1:207377891	1	207377891	C	T	T	C	T	C	0.2143	0.2143	0.0739	0.0739	0.0153	1.0767	1.04489	1.10948	1.08 (1.04, 1.11)	1.344e-06	0.993398	T	C	T	C	0.214304	0.214304	0.0968195	0.0968195	0.0174478	1.10166	1.06462	1.13999	1.1 (1.06, 1.14)	2.84114e-08	0.995019	t	c	T	C	0.2143	0.2143	0	0.2143	0.2143	0.0839	0.0839	0.0115	1.08752	1.06328	1.11231	1.09 (1.06, 1.11)	3.096e-13	++	0	0.975	1	0.3233	T	C	T	C	0.192	0.192	0.07845	0.07845	0.020786	1.08161	1.03843	1.12658	1.08 (1.04, 1.13)	0.020786	1	t	c	T	C	0.2091	0.0094	0.2091	0.192	0.2143	0.0826	0.0826	0.0101	1.08611	1.06482	1.10782	1.09 (1.06, 1.11)	2.286e-16	+++	0	1.027	2	0.5983
19:45181228:A:G	19:45181228	19	45181228	A	G	G	A	A	G	0.7612	0.2388	-0.0854	0.0854	0.0157	1.08915	1.05615	1.12319	1.09 (1.06, 1.12)	5.176e-08	0.902737	G	A	A	G	0.755918	0.244082	-0.0878491	0.0878491	0.018098	1.09182	1.05377	1.13125	1.09 (1.05, 1.13)	1.19974e-06	0.84275	a	g	A	G	0.2411	0.2411	0.0026	0.2388	0.2441	0.0865	0.0865	0.0119	1.09035	1.06521	1.11608	1.09 (1.07, 1.12)	3.107e-13	++	0	0.01	1	0.9186	G	A	A	G	0.7604	0.2396	-0.086326	0.086326	0.0194132	1.09016	1.04946	1.13244	1.09 (1.05, 1.13)	0.0194132	1.01	a	g	A	G	0.2407	0.0023	0.2407	0.2388	0.2441	0.0864	0.0864	0.0101	1.09024	1.06887	1.11204	1.09 (1.07, 1.11)	1.355e-17	+++	0	0.01	2	0.9948
11:60004828:G:A	11:60004828	11	60004828	G	A	A	G	A	G	0.3963	0.3963	0.0734	0.0734	0.0129	1.07616	1.04929	1.10372	1.08 (1.05, 1.1)	1.228e-08	0.999022	A	G	A	G	0.420453	0.420453	0.0672075	0.0672075	0.0147334	1.06952	1.03907	1.10085	1.07 (1.04, 1.1)	5.02989e-06	0.991641	a	g	A	G	0.4068	0.4068	0.012	0.3963	0.4205	0.0707	0.0707	0.0097	1.07326	1.05305	1.09386	1.07 (1.05, 1.09)	3.197e-13	++	0	0.1	1	0.7518	A	G	A	G	0.4111	0.4111	0.0657	0.0657	0.0167306	1.06791	1.03346	1.10351	1.07 (1.03, 1.1)	0.0167306	0.99	a	g	A	G	0.4079	0.0105	0.4079	0.3963	0.4205	0.0695	0.0695	0.0084	1.07197	1.05447	1.08977	1.07 (1.05, 1.09)	1.31e-16	+++	0	0.167	2	0.9198
11:60001573:T:C	11:60001573	11	60001573	T	C	C	T	C	T	0.3963	0.3963	0.0732	0.0732	0.0129	1.07595	1.04908	1.1035	1.08 (1.05, 1.1)	1.363e-08	0.999826	C	T	C	T	0.420568	0.420568	0.0673888	0.0673888	0.0147312	1.06971	1.03927	1.10105	1.07 (1.04, 1.1)	4.72749e-06	0.991961	t	c	C	T	0.4068	0.5932	0.012	0.5794	0.6037	-0.0707	0.0707	0.0097	1.07326	1.05305	1.09386	1.07 (1.05, 1.09)	3.272e-13	--	0	0.088	1	0.7666	C	T	C	T	0.4111	0.4111	0.066162	0.066162	0.0167308	1.0684	1.03393	1.10402	1.07 (1.03, 1.1)	0.0167308	0.99	t	c	C	T	0.4079	0.0106	0.5921	0.5794	0.6037	-0.0695	0.0695	0.0084	1.07197	1.05447	1.08977	1.07 (1.05, 1.09)	1.193e-16	---	0	0.143	2	0.9312
11:60002192:T:G	11:60002192	11	60002192	T	G	G	T	G	T	0.3963	0.3963	0.0732	0.0732	0.0129	1.07595	1.04908	1.1035	1.08 (1.05, 1.1)	1.353e-08	0.999614	G	T	G	T	0.420582	0.420582	0.0673722	0.0673722	0.0147316	1.06969	1.03925	1.10103	1.07 (1.04, 1.1)	4.75562e-06	0.991879	t	g	G	T	0.4068	0.5932	0.012	0.5794	0.6037	-0.0707	0.0707	0.0097	1.07326	1.05305	1.09386	1.07 (1.05, 1.09)	3.292e-13	--	0	0.089	1	0.766	G	T	G	T	0.4111	0.4111	0.066154	0.066154	0.016731	1.06839	1.03392	1.10401	1.07 (1.03, 1.1)	0.016731	0.99	t	g	G	T	0.4079	0.0106	0.5921	0.5794	0.6037	-0.0695	0.0695	0.0084	1.07197	1.05447	1.08977	1.07 (1.05, 1.09)	1.203e-16	---	0	0.143	2	0.9309
1:207395031:C:T	1:207395031	1	207395031	C	T	T	C	T	C	0.2143	0.2143	0.0739	0.0739	0.0153	1.0767	1.04489	1.10948	1.08 (1.04, 1.11)	1.305e-06	0.996629	T	C	T	C	0.214387	0.214387	0.0965361	0.0965361	0.0174507	1.10135	1.06432	1.13967	1.1 (1.06, 1.14)	3.134e-08	0.994449	t	c	T	C	0.2143	0.2143	0	0.2143	0.2144	0.0837	0.0837	0.0115	1.0873	1.06307	1.11209	1.09 (1.06, 1.11)	3.369e-13	++	0	0.951	1	0.3294	T	C	T	C	0.1921	0.1921	0.078256	0.078256	0.020784	1.0814	1.03823	1.12636	1.08 (1.04, 1.13)	0.020784	1	t	c	T	C	0.2091	0.0094	0.2091	0.1921	0.2144	0.0825	0.0825	0.0101	1.086	1.06471	1.10771	1.09 (1.06, 1.11)	2.576e-16	+++	0	1.005	2	0.6051
11:59838621:T:G	11:59838621	11	59838621	T	G	G	T	G	T	0.2891	0.2891	-0.0812	-0.0812	0.014	0.922009	0.897053	0.94766	0.92 (0.9, 0.95)	6.798e-09	0.996623	G	T	G	T	0.280425	0.280425	-0.0708602	-0.0708602	0.0160242	0.931592	0.902788	0.961315	0.93 (0.9, 0.96)	9.67121e-06	0.984411	t	g	G	T	0.2853	0.7147	0.0043	0.7109	0.7196	0.0767	-0.0767	0.0105	0.926168	0.907302	0.945426	0.93 (0.91, 0.95)	3.407e-13	++	0	0.236	1	0.627	G	T	G	T	0.2851	0.2851	-0.06119	-0.06119	0.018383	0.940645	0.907356	0.975155	0.94 (0.91, 0.98)	0.018383	1	t	g	G	T	0.2853	0.0037	0.7147	0.7109	0.7196	0.0729	-0.0729	0.0091	0.929694	0.913259	0.946425	0.93 (0.91, 0.95)	1.603e-15	+++	0	0.773	2	0.6793
11:59997666:C:T	11:59997666	11	59997666	C	T	T	C	T	C	0.3965	0.3965	0.0733	0.0733	0.0129	1.07605	1.04919	1.10361	1.08 (1.05, 1.1)	1.265e-08	0.999509	T	C	T	C	0.422523	0.422523	0.0668132	0.0668132	0.0146602	1.0691	1.03881	1.10026	1.07 (1.04, 1.1)	5.13126e-06	0.999744	t	c	T	C	0.4079	0.4079	0.0129	0.3965	0.4225	0.0705	0.0705	0.0097	1.07304	1.05284	1.09364	1.07 (1.05, 1.09)	3.427e-13	++	0	0.11	1	0.7398	T	C	T	C	0.4112	0.4112	0.066066	0.066066	0.0167316	1.0683	1.03383	1.10391	1.07 (1.03, 1.1)	0.0167316	0.99	t	c	T	C	0.4087	0.0113	0.4087	0.3965	0.4225	0.0694	0.0694	0.0084	1.07186	1.05436	1.08966	1.07 (1.05, 1.09)	1.277e-16	+++	0	0.162	2	0.9221
19:45349177:G:C	19:45349177	19	45349177	G	C	C	G	C	G	0.0946	0.0946	-0.1397	-0.1397	0.0235	0.869619	0.830473	0.910611	0.87 (0.83, 0.91)	2.972e-09	0.876215	C	G	C	G	0.0882943	0.0882943	-0.111902	-0.111902	0.0262323	0.894132	0.849322	0.941306	0.89 (0.85, 0.94)	1.93962e-05	0.915918	c	g	C	G	0.0918	0.0918	0.0031	0.0883	0.0946	-0.1273	-0.1273	0.0175	0.880469	0.850781	0.911194	0.88 (0.85, 0.91)	3.486e-13	--	0	0.623	1	0.4299	C	G	C	G	0.1057	0.1057	-0.106672	-0.106672	0.027276	0.89882	0.85203	0.94818	0.9 (0.85, 0.95)	0.027276	1	c	g	C	G	0.0958	0.0068	0.0958	0.0883	0.1057	-0.1213	-0.1213	0.0147	0.885768	0.860612	0.91166	0.89 (0.86, 0.91)	1.808e-16	---	0	1.029	2	0.5978
8:27195121:T:C	8:27195121	8	27195121	T	C	C	T	C	T	0.3592	0.3592	0.0719	0.0719	0.0132	1.07455	1.0471	1.10271	1.07 (1.05, 1.1)	5.299e-08	0.99015	C	T	C	T	0.369561	0.369561	0.0711701	0.0711701	0.0147796	1.07376	1.04311	1.10532	1.07 (1.04, 1.11)	1.46241e-06	0.999687	t	c	C	T	0.3638	0.6362	0.0051	0.6304	0.6408	-0.0716	0.0716	0.0098	1.07423	1.05379	1.09506	1.07 (1.05, 1.1)	3.588e-13	--	0	0.001	1	0.9706	C	T	C	T	0.3653	0.3653	0.069014	0.069014	0.0170702	1.07145	1.0362	1.10791	1.07 (1.04, 1.11)	0.0170702	1	t	c	C	T	0.3642	0.0045	0.6358	0.6304	0.6408	-0.0709	0.0709	0.0085	1.07347	1.05574	1.09151	1.07 (1.06, 1.09)	8.965e-17	---	0	0.018	2	0.9909
7:100091795:T:C	7:100091795	7	100091795	T	C	C	T	T	C	0.6865	0.3135	0.0733	-0.0733	0.0139	0.929322	0.904345	0.954988	0.93 (0.9, 0.95)	1.316e-07	0.97051	C	T	T	C	0.689975	0.310025	0.0800263	-0.0800263	0.0159588	0.923092	0.894665	0.952422	0.92 (0.89, 0.95)	5.24275e-07	0.939029	t	c	T	C	0.312	0.312	0.0017	0.31	0.3135	-0.0762	-0.0762	0.0105	0.926631	0.907756	0.945899	0.93 (0.91, 0.95)	3.594e-13	--	0	0.101	1	0.7506	C	T	T	C	0.6736	0.3264	0.091312	-0.091312	0.0176806	0.912733	0.881645	0.944917	0.91 (0.88, 0.94)	0.0176806	1	t	c	T	C	0.3157	0.0065	0.3157	0.31	0.3264	-0.0801	-0.0801	0.009	0.923024	0.906885	0.939451	0.92 (0.91, 0.94)	6.258e-19	---	0	0.641	2	0.7256
11:60028917:A:G	11:60028917	11	60028917	A	G	G	A	G	A	0.3984	0.3984	0.0747	0.0747	0.0129	1.07756	1.05066	1.10515	1.08 (1.05, 1.11)	6.969e-09	0.997311	G	A	G	A	0.42308	0.42308	0.0650431	0.0650431	0.0147101	1.06721	1.03687	1.09842	1.07 (1.04, 1.1)	9.71265e-06	0.991793	a	g	G	A	0.4091	0.5909	0.0122	0.5769	0.6016	-0.0705	0.0705	0.0097	1.07304	1.05284	1.09364	1.07 (1.05, 1.09)	3.619e-13	--	0	0.244	1	0.6216	G	A	G	A	0.4143	0.4143	0.06499	0.06499	0.0167096	1.06715	1.03276	1.10268	1.07 (1.03, 1.1)	0.0167096	0.99	a	g	G	A	0.4104	0.0108	0.5896	0.5769	0.6016	-0.0691	0.0691	0.0084	1.07154	1.05405	1.08933	1.07 (1.05, 1.09)	1.733e-16	---	0	0.325	2	0.85
1:207372941:G:C	1:207372941	1	207372941	G	C	C	G	C	G	0.2142	0.2142	0.0743	0.0743	0.0153	1.07713	1.04531	1.10992	1.08 (1.05, 1.11)	1.255e-06	0.98929	C	G	C	G	0.214278	0.214278	0.0958397	0.0958397	0.0174654	1.10058	1.06354	1.13891	1.1 (1.06, 1.14)	4.03877e-08	0.993026	c	g	C	G	0.2142	0.2142	0	0.2142	0.2143	0.0837	0.0837	0.0115	1.0873	1.06307	1.11209	1.09 (1.06, 1.11)	3.63e-13	++	0	0.861	1	0.3536	C	G	C	G	0.192	0.192	0.078414	0.078414	0.020786	1.08157	1.03839	1.12654	1.08 (1.04, 1.13)	0.020786	1	c	g	C	G	0.209	0.0094	0.209	0.192	0.2143	0.0824	0.0824	0.0101	1.08589	1.06461	1.1076	1.09 (1.06, 1.11)	2.692e-16	+++	0	0.909	2	0.6347
19:45064345:T:C	19:45064345	19	45064345	T	C	C	T	T	C	0.8663	0.1337	0.1232	-0.1232	0.0201	0.884087	0.849934	0.919611	0.88 (0.85, 0.92)	9.336e-10	0.965788	C	T	T	C	0.880984	0.119016	0.0909499	-0.0909499	0.0224555	0.913063	0.873749	0.954147	0.91 (0.87, 0.95)	5.04765e-05	0.970856	t	c	T	C	0.1272	0.1272	0.0073	0.119	0.1337	-0.1089	-0.1089	0.015	0.89682	0.870837	0.923578	0.9 (0.87, 0.92)	3.64e-13	--	12.7	1.145	1	0.2846	C	T	T	C	0.8791	0.1209	0.038202	-0.038202	0.025442	0.962518	0.915698	1.01173	0.96 (0.92, 1.01)	0.025442	1	t	c	T	C	0.1256	0.0069	0.1256	0.119	0.1337	-0.0907	-0.0907	0.0129	0.913292	0.890489	0.936678	0.91 (0.89, 0.94)	2.135e-12	---	70.9	6.872	2	0.03219
19:45053138:A:C	19:45053138	19	45053138	A	C	C	A	A	C	0.5167	0.4833	0.0711	-0.0711	0.0131	0.931369	0.907759	0.955592	0.93 (0.91, 0.96)	5.853e-08	0.926658	C	A	A	C	0.523393	0.476607	0.0700628	-0.0700628	0.0145176	0.932335	0.90618	0.959245	0.93 (0.91, 0.96)	1.38034e-06	0.969698	a	c	A	C	0.4803	0.4803	0.0033	0.4766	0.4833	-0.0706	-0.0706	0.0097	0.931835	0.914286	0.94972	0.93 (0.91, 0.95)	3.797e-13	--	0	0.003	1	0.9577	C	A	A	C	0.5151	0.4849	0.038752	-0.038752	0.0167818	0.961989	0.930862	0.994157	0.96 (0.93, 0.99)	0.0167818	1.81	a	c	A	C	0.4815	0.0035	0.4815	0.4766	0.4849	-0.0626	-0.0626	0.0084	0.939319	0.923981	0.954912	0.94 (0.92, 0.95)	9.955e-14	---	26.1	2.705	2	0.2586
13:99094903:G:A	13:99094903	13	99094903	G	A	A	G	A	G	0.0014	0.0014	-0.325	-0.325	0.0456	0.722527	0.660752	0.790078	0.72 (0.66, 0.79)	1.086e-12	0.597988	A	G	A	G	0.00053581	0.00053581	-0.549009	-0.549009	0.359885	0.577522	0.285252	1.16925	0.58 (0.29, 1.17)	0.125774	0.773499	a	g	A	G	0.0014	0.0014	0.0001	0.0005	0.0014	-0.3285	-0.3285	0.0452	0.720003	0.65896	0.7867	0.72 (0.66, 0.79)	3.802e-13	--	0	0.381	1	0.5369	--	--	--	--	--	#VALUE!	--	#VALUE!	--	#VALUE!	#VALUE!	#VALUE!	#VALUE!	--	--	a	g	A	G	0.0014	0.0001	0.0014	0.0005	0.0014	-0.3285	-0.3285	0.0452	0.720003	0.65896	0.7867	0.72 (0.66, 0.79)	3.802e-13	--?	0	0.381	1	0.5369
14:92931581:C:A	14:92931581	14	92931581	C	A	A	C	C	A	0.7456	0.2544	-0.0872	0.0872	0.0145	1.09111	1.06054	1.12257	1.09 (1.06, 1.12)	1.951e-09	0.989391	A	C	C	A	0.736313	0.263687	-0.0682814	0.0682814	0.0164116	1.07067	1.03677	1.10567	1.07 (1.04, 1.11)	3.17003e-05	0.974974	a	c	C	A	0.2585	0.7415	0.0046	0.7363	0.7456	-0.0789	0.0789	0.0109	1.0821	1.05922	1.10546	1.08 (1.06, 1.11)	3.828e-13	--	0	0.746	1	0.3877	A	C	C	A	0.7608	0.2392	-0.040376	0.040376	0.0192	1.0412	1.00275	1.08113	1.04 (1, 1.08)	0.0192	1	a	c	C	A	0.2538	0.0092	0.7462	0.7363	0.7608	-0.0696	0.0696	0.0095	1.07208	1.0523	1.09223	1.07 (1.05, 1.09)	1.904e-13	---	47.3	3.796	2	0.1498
17:56410041:A:G	17:56410041	17	56410041	A	G	G	A	G	A	0.4479	0.4479	-0.0748	-0.0748	0.0129	0.927929	0.904761	0.95169	0.93 (0.9, 0.95)	5.902e-09	0.967103	G	A	G	A	0.446512	0.446512	-0.0643815	-0.0643815	0.0146271	0.937647	0.911147	0.964918	0.94 (0.91, 0.96)	1.06899e-05	0.964073	a	g	G	A	0.4473	0.5527	0.0007	0.5521	0.5535	0.0702	-0.0702	0.0097	0.932207	0.914652	0.9501	0.93 (0.91, 0.95)	3.866e-13	++	0	0.285	1	0.5932	G	A	G	A	0.4431	0.4431	-0.022746	-0.022746	0.016681	0.977511	0.946068	1.01	0.98 (0.95, 1.01)	0.016681	0.97	a	g	G	A	0.4462	0.0019	0.5538	0.5521	0.5569	0.0583	-0.0583	0.0084	0.943367	0.927962	0.959027	0.94 (0.93, 0.96)	3.298e-12	+++	68.5	6.352	2	0.04176
1:207401680:G:C	1:207401680	1	207401680	G	C	C	G	C	G	0.215	0.215	0.0737	0.0737	0.0153	1.07648	1.04468	1.10925	1.08 (1.04, 1.11)	1.36e-06	0.99603	C	G	C	G	0.215213	0.215213	0.0961234	0.0961234	0.0174251	1.10089	1.06393	1.13914	1.1 (1.06, 1.14)	3.42474e-08	0.994415	c	g	C	G	0.2151	0.2151	0.0001	0.215	0.2152	0.0835	0.0835	0.0115	1.08709	1.06286	1.11187	1.09 (1.06, 1.11)	3.888e-13	++	0	0.935	1	0.3335	C	G	C	G	0.1924	0.1924	0.078772	0.078772	0.020768	1.08196	1.0388	1.12691	1.08 (1.04, 1.13)	0.020768	1	c	g	C	G	0.2098	0.0096	0.2098	0.1924	0.2152	0.0824	0.0824	0.0101	1.08589	1.06461	1.1076	1.09 (1.06, 1.11)	2.652e-16	+++	0	0.974	2	0.6144
11:60005173:T:G	11:60005173	11	60005173	T	G	G	T	G	T	0.3963	0.3963	0.0734	0.0734	0.0129	1.07616	1.04929	1.10372	1.08 (1.05, 1.1)	1.217e-08	0.998814	G	T	G	T	0.420432	0.420432	0.0666127	0.0666127	0.0147343	1.06888	1.03845	1.1002	1.07 (1.04, 1.1)	6.10187e-06	0.991729	t	g	G	T	0.4068	0.5932	0.012	0.5796	0.6037	-0.0705	0.0705	0.0097	1.07304	1.05284	1.09364	1.07 (1.05, 1.09)	3.898e-13	--	0	0.12	1	0.7289	G	T	G	T	0.4112	0.4112	0.066132	0.066132	0.01673	1.06837	1.0339	1.10398	1.07 (1.03, 1.1)	0.01673	0.99	t	g	G	T	0.4079	0.0105	0.5921	0.5796	0.6037	-0.0694	0.0694	0.0084	1.07186	1.05436	1.08966	1.07 (1.05, 1.09)	1.426e-16	---	0	0.17	2	0.9185
10:11720620:C:T	10:11720620	10	11720620	C	T	T	C	T	C	0.3637	0.3637	0.0763	0.0763	0.0133	1.07929	1.05152	1.10779	1.08 (1.05, 1.11)	9.851e-09	0.965034	T	C	T	C	0.369174	0.369174	0.0667613	0.0667613	0.0149285	1.06904	1.03821	1.10078	1.07 (1.04, 1.1)	7.71692e-06	0.969416	t	c	T	C	0.3661	0.3661	0.0027	0.3637	0.3692	0.0721	0.0721	0.0099	1.07476	1.05411	1.09582	1.07 (1.05, 1.1)	3.919e-13	++	0	0.228	1	0.6333	T	C	T	C	0.36	0.36	0.061016	0.061016	0.0171082	1.06292	1.02787	1.09916	1.06 (1.03, 1.1)	0.0171082	1	t	c	T	C	0.3646	0.0035	0.3646	0.36	0.3692	0.0693	0.0693	0.0086	1.07176	1.05384	1.08998	1.07 (1.05, 1.09)	7.155e-16	+++	0	0.54	2	0.7632
14:92934315:G:A	14:92934315	14	92934315	G	A	A	G	G	A	0.7523	0.2477	-0.0879	0.0879	0.0147	1.09188	1.06087	1.1238	1.09 (1.06, 1.12)	2.206e-09	0.988154	A	G	G	A	0.744358	0.255642	-0.0697127	0.0697127	0.0166171	1.0722	1.03784	1.1077	1.07 (1.04, 1.11)	2.72142e-05	0.972211	a	g	G	A	0.2512	0.7488	0.0039	0.7444	0.7523	-0.0799	0.0799	0.011	1.08318	1.06008	1.10679	1.08 (1.06, 1.11)	3.919e-13	--	0	0.672	1	0.4123	A	G	G	A	0.7688	0.2312	-0.04343	0.04343	0.0194256	1.04439	1.00537	1.08492	1.04 (1.01, 1.08)	0.0194256	1	a	g	G	A	0.2463	0.0092	0.7537	0.7444	0.7688	-0.071	0.071	0.0096	1.07358	1.05357	1.09397	1.07 (1.05, 1.09)	1.198e-13	---	40.2	3.342	2	0.1881
19:45591983:T:A	19:45591983	19	45591983	T	A	A	T	A	T	0.1303	0.1303	-0.1144	-0.1144	0.0195	0.891901	0.858456	0.926649	0.89 (0.86, 0.93)	4.669e-09	0.951536	A	T	A	T	0.120088	0.120088	-0.100407	-0.100407	0.0233856	0.904469	0.863948	0.946891	0.9 (0.86, 0.95)	1.71363e-05	0.887859	a	t	A	T	0.1261	0.1261	0.005	0.1201	0.1303	-0.1087	-0.1087	0.015	0.896999	0.871012	0.923763	0.9 (0.87, 0.92)	4.004e-13	--	0	0.211	1	0.6458	A	T	A	T	0.1377	0.1377	-0.074672	-0.074672	0.02421	0.928048	0.885039	0.973147	0.93 (0.89, 0.97)	0.02421	1	a	t	A	T	0.1293	0.0067	0.1293	0.1201	0.1377	-0.0993	-0.0993	0.0127	0.905471	0.88321	0.928293	0.91 (0.88, 0.93)	6.551e-15	---	0	1.637	2	0.4412
19:45058312:G:C	19:45058312	19	45058312	G	C	C	G	G	C	0.5173	0.4827	0.0737	-0.0737	0.0132	0.92895	0.905225	0.953298	0.93 (0.91, 0.95)	2.079e-08	0.921455	C	G	G	C	0.525739	0.474261	0.0676145	-0.0676145	0.0145846	0.934621	0.908282	0.961723	0.93 (0.91, 0.96)	3.52457e-06	0.961925	c	g	G	C	0.4789	0.5211	0.0042	0.5173	0.5257	0.071	-0.071	0.0098	0.931462	0.913741	0.949526	0.93 (0.91, 0.95)	4.151e-13	++	0	0.096	1	0.757	C	G	G	C	0.5152	0.4848	0.034934	-0.034934	0.016788	0.965669	0.934411	0.997973	0.97 (0.93, 1)	0.016788	1.9	c	g	G	C	0.4804	0.0044	0.5196	0.5152	0.5257	0.0618	-0.0618	0.0085	0.940071	0.924539	0.955864	0.94 (0.92, 0.96)	2.634e-13	+++	43.4	3.533	2	0.171
2:127889932:G:A	2:127889932	2	127889932	G	A	A	G	A	G	0.1522	0.1522	0.1121	0.1121	0.0173	1.11862	1.08133	1.15721	1.12 (1.08, 1.16)	8.987e-11	0.988781	A	G	A	G	0.149017	0.149017	0.0720516	0.0720516	0.0201025	1.07471	1.03319	1.1179	1.07 (1.03, 1.12)	0.000338029	0.9776	a	g	A	G	0.1508	0.1508	0.0016	0.149	0.1522	0.0951	0.0951	0.0131	1.09977	1.07189	1.12837	1.1 (1.07, 1.13)	4.186e-13	++	56.1	2.28	1	0.131	A	G	A	G	0.1602	0.1602	0.0377	0.0377	0.022398	1.03842	0.993819	1.08502	1.04 (0.99, 1.09)	0.022398	1	a	g	A	G	0.1532	0.0043	0.1532	0.149	0.1602	0.0804	0.0804	0.0113	1.08372	1.05998	1.10799	1.08 (1.06, 1.11)	1.19e-12	+++	72.1	7.164	2	0.02781
1:207394983:T:C	1:207394983	1	207394983	T	C	C	T	C	T	0.2151	0.2151	0.0733	0.0733	0.0153	1.07605	1.04426	1.10881	1.08 (1.04, 1.11)	1.538e-06	0.996827	C	T	C	T	0.215209	0.215209	0.0963127	0.0963127	0.0174223	1.1011	1.06414	1.13935	1.1 (1.06, 1.14)	3.20267e-08	0.994641	t	c	C	T	0.2151	0.7849	0.0001	0.7848	0.7849	-0.0833	0.0833	0.0115	1.08687	1.06264	1.11164	1.09 (1.06, 1.11)	4.243e-13	--	0	0.985	1	0.321	C	T	C	T	0.1924	0.1924	0.078832	0.078832	0.020768	1.08202	1.03886	1.12698	1.08 (1.04, 1.13)	0.020768	1	t	c	C	T	0.2098	0.0096	0.7902	0.7848	0.8076	-0.0823	0.0823	0.0101	1.08578	1.0645	1.10749	1.09 (1.06, 1.11)	2.856e-16	---	0	1.021	2	0.6003
1:207390204:C:T	1:207390204	1	207390204	C	T	T	C	T	C	0.215	0.215	0.0732	0.0732	0.0153	1.07595	1.04416	1.1087	1.08 (1.04, 1.11)	1.612e-06	0.997162	T	C	T	C	0.215165	0.215165	0.0964095	0.0964095	0.0174234	1.10121	1.06424	1.13947	1.1 (1.06, 1.14)	3.10918e-08	0.994806	t	c	T	C	0.2151	0.2151	0.0001	0.215	0.2152	0.0833	0.0833	0.0115	1.08687	1.06264	1.11164	1.09 (1.06, 1.11)	4.29e-13	++	0.2	1.002	1	0.3169	T	C	T	C	0.1924	0.1924	0.078704	0.078704	0.020768	1.08188	1.03873	1.12683	1.08 (1.04, 1.13)	0.020768	1	t	c	T	C	0.2098	0.0096	0.2098	0.1924	0.2152	0.0822	0.0822	0.0101	1.08567	1.06439	1.10738	1.09 (1.06, 1.11)	2.96e-16	+++	0	1.039	2	0.5947
19:45547138:T:C	19:45547138	19	45547138	T	C	C	T	C	T	0.0038	0.0038	0.6771	0.6771	0.1321	1.96816	1.5192	2.5498	1.97 (1.52, 2.55)	2.98e-07	0.66949	C	T	C	T	0.00434076	0.00434076	0.635489	0.635489	0.124225	1.88795	1.47995	2.40842	1.89 (1.48, 2.41)	1.71709e-07	0.800562	t	c	C	T	0.0041	0.9959	0.0003	0.9957	0.9962	-0.655	0.655	0.0905	1.92514	1.61223	2.29878	1.93 (1.61, 2.3)	4.552e-13	--	0	0.053	1	0.8185	C	T	C	T	0.003	0.003	0.72032	0.72032	0.136358	2.05509	1.57312	2.68473	2.06 (1.57, 2.68)	0.136358	0.93	t	c	C	T	0.0038	0.0005	0.9962	0.9957	0.997	-0.675	0.675	0.0754	1.96403	1.69421	2.27683	1.96 (1.69, 2.28)	3.496e-19	---	0	0.212	2	0.8995
11:59831458:A:G	11:59831458	11	59831458	A	G	G	A	G	A	0.2892	0.2892	-0.0808	-0.0808	0.014	0.922378	0.897412	0.948039	0.92 (0.9, 0.95)	8.318e-09	0.994099	G	A	G	A	0.280574	0.280574	-0.0701747	-0.0701747	0.0160107	0.932231	0.903431	0.961949	0.93 (0.9, 0.96)	1.15862e-05	0.984981	a	g	G	A	0.2855	0.7145	0.0043	0.7108	0.7194	0.0762	-0.0762	0.0105	0.926631	0.907756	0.945899	0.93 (0.91, 0.95)	4.836e-13	++	0	0.25	1	0.6174	G	A	G	A	0.2851	0.2851	-0.062158	-0.062158	0.01838	0.939734	0.906483	0.974205	0.94 (0.91, 0.97)	0.01838	1	a	g	G	A	0.2854	0.0037	0.7146	0.7108	0.7194	0.0727	-0.0727	0.0091	0.92988	0.913441	0.946614	0.93 (0.91, 0.95)	1.804e-15	+++	0	0.689	2	0.7087
2:59370631:G:A	2:59370631	2	59370631	G	A	A	G	A	G	0.0055	0.0055	0.4712	0.4712	0.0603	1.60192	1.42335	1.80288	1.6 (1.42, 1.8)	5.45e-15	0.851323	A	G	A	G	0.00174954	0.00174954	-0.110295	-0.110295	0.181212	0.89557	0.62784	1.27747	0.9 (0.63, 1.28)	0.54178	0.895427	a	g	A	G	0.0051	0.0051	0.0011	0.0017	0.0055	0.4132	0.4132	0.0572	1.51165	1.35133	1.69099	1.51 (1.35, 1.69)	5.109e-13	+-	89.2	9.271	1	0.002329	A	G	A	G	0.003	0.003	0.0123974	0.0123974	0.153214	1.01247	0.749835	1.36711	1.01 (0.75, 1.37)	0.153214	0.97	a	g	A	G	0.0049	0.0013	0.0049	0.0017	0.0055	0.3642	0.3642	0.0536	1.43936	1.29582	1.5988	1.44 (1.3, 1.6)	1.088e-11	+-+	86.9	15.277	2	0.0004815
19:45065444:C:G	19:45065444	19	45065444	C	G	G	C	C	G	0.8659	0.1341	0.1224	-0.1224	0.0202	0.884794	0.850448	0.920528	0.88 (0.85, 0.92)	1.282e-09	0.960226	G	C	C	G	0.88074	0.11926	0.0910814	-0.0910814	0.0224304	0.912943	0.873677	0.953975	0.91 (0.87, 0.95)	4.82768e-05	0.971379	c	g	C	G	0.1275	0.1275	0.0074	0.1193	0.1341	-0.1084	-0.1084	0.015	0.897269	0.871273	0.92404	0.9 (0.87, 0.92)	5.198e-13	--	7.1	1.076	1	0.2995	G	C	C	G	0.8789	0.1211	0.038666	-0.038666	0.025476	0.962072	0.915213	1.01133	0.96 (0.92, 1.01)	0.025476	1	c	g	C	G	0.1258	0.0069	0.1258	0.1193	0.1341	-0.0904	-0.0904	0.0129	0.913566	0.890757	0.936959	0.91 (0.89, 0.94)	2.729e-12	---	69.9	6.634	2	0.03626
19:45064435:A:G	19:45064435	19	45064435	A	G	G	A	A	G	0.866	0.134	0.122	-0.122	0.0201	0.885148	0.850955	0.920716	0.89 (0.85, 0.92)	1.308e-09	0.965825	G	A	A	G	0.880803	0.119197	0.0906612	-0.0906612	0.0224348	0.913327	0.874036	0.954384	0.91 (0.87, 0.95)	5.24929e-05	0.971333	a	g	A	G	0.1274	0.1274	0.0074	0.1192	0.134	-0.108	-0.108	0.015	0.897628	0.871622	0.92441	0.9 (0.87, 0.92)	5.305e-13	--	7.6	1.082	1	0.2982	G	A	A	G	0.879	0.121	0.038812	-0.038812	0.025432	0.961932	0.915158	1.0111	0.96 (0.92, 1.01)	0.025432	1	a	g	A	G	0.1258	0.0069	0.1258	0.1192	0.134	-0.0902	-0.0902	0.0129	0.913748	0.890935	0.937146	0.91 (0.89, 0.94)	2.675e-12	---	69.6	6.586	2	0.03714
11:85843197:G:A	11:85843197	11	85843197	G	A	A	G	A	G	0.1454	0.1454	-0.0904	-0.0904	0.0183	0.913566	0.881379	0.946928	0.91 (0.88, 0.95)	7.772e-07	0.966833	A	G	A	G	0.142566	0.142566	-0.109651	-0.109651	0.0206596	0.896147	0.860584	0.933179	0.9 (0.86, 0.93)	1.07328e-07	0.976729	a	g	A	G	0.1442	0.1442	0.0014	0.1426	0.1454	-0.0989	-0.0989	0.0137	0.905833	0.881834	0.930486	0.91 (0.88, 0.93)	5.313e-13	--	0	0.487	1	0.4855	A	G	A	G	0.1592	0.1592	-0.038436	-0.038436	0.022822	0.962293	0.920197	1.00631	0.96 (0.92, 1.01)	0.022822	0.99	a	g	A	G	0.1481	0.0067	0.1481	0.1426	0.1592	-0.0829	-0.0829	0.0117	0.920443	0.899576	0.941795	0.92 (0.9, 0.94)	1.73e-12	---	64.5	5.64	2	0.05959
19:45314395:A:T	19:45314395	19	45314395	A	T	T	A	T	A	0.015	0.015	-0.3924	-0.3924	0.0699	0.675434	0.588956	0.77461	0.68 (0.59, 0.77)	1.99e-08	0.626816	T	A	T	A	0.0113675	0.0113675	-0.33806	-0.33806	0.0743598	0.713152	0.616433	0.825047	0.71 (0.62, 0.83)	4.38338e-06	0.850464	a	t	T	A	0.0133	0.9867	0.0018	0.985	0.9886	0.3669	-0.3669	0.0509	0.692879	0.627091	0.765569	0.69 (0.63, 0.77)	5.843e-13	++	0	0.284	1	0.5944	T	A	T	A	0.0135	0.0135	-0.058614	-0.058614	0.07507	0.943071	0.814036	1.09256	0.94 (0.81, 1.09)	0.07507	0.93	a	t	T	A	0.0134	0.0015	0.9866	0.985	0.9886	0.2697	-0.2697	0.0421	0.763609	0.703128	0.829291	0.76 (0.7, 0.83)	1.554e-10	+++	83.1	11.833	2	0.002695
19:45479740:A:G	19:45479740	19	45479740	A	G	G	A	G	A	0.0023	0.0023	0.972	0.972	0.1782	2.64323	1.86401	3.74819	2.64 (1.86, 3.75)	4.944e-08	0.589288	G	A	G	A	0.00197112	0.00197112	0.95518	0.95518	0.203546	2.59914	1.74408	3.87339	2.6 (1.74, 3.87)	5.65708e-07	0.7942	a	g	G	A	0.0022	0.9978	0.0002	0.9977	0.998	-0.9647	0.9647	0.1341	2.624	2.01751	3.41281	2.62 (2.02, 3.41)	6.241e-13	--	0	0.004	1	0.9504	G	A	G	A	0.0018	0.0018	0.95486	0.95486	0.174734	2.59831	1.84482	3.65954	2.6 (1.84, 3.66)	0.174734	0.92	a	g	G	A	0.002	0.0002	0.998	0.9977	0.9982	-0.9611	0.9611	0.1064	2.61457	2.12242	3.22085	2.61 (2.12, 3.22)	1.641e-19	---	0	0.006	2	0.9971
19:45215711:C:G	19:45215711	19	45215711	C	G	G	C	G	C	0.1305	0.1305	-0.0864	-0.0864	0.0194	0.917227	0.883005	0.952775	0.92 (0.88, 0.95)	8.758e-06	0.955153	G	C	G	C	0.123404	0.123404	-0.134019	-0.134019	0.0229156	0.874573	0.836161	0.91475	0.87 (0.84, 0.91)	4.68462e-09	0.906691	c	g	G	C	0.1275	0.8725	0.0035	0.8695	0.8766	0.1063	-0.1063	0.0148	0.899155	0.873447	0.92562	0.9 (0.87, 0.93)	7.077e-13	++	60.2	2.515	1	0.1127	G	C	G	C	0.1354	0.1354	-0.082914	-0.082914	0.024544	0.92043	0.8772	0.965791	0.92 (0.88, 0.97)	0.024544	0.99	c	g	G	C	0.1296	0.0046	0.8704	0.8646	0.8766	0.1	-0.1	0.0127	0.904837	0.882592	0.927643	0.9 (0.88, 0.93)	2.994e-15	+++	37.1	3.18	2	0.2039
14:92935944:T:C	14:92935944	14	92935944	T	C	C	T	T	C	0.7569	0.2431	-0.0881	0.0881	0.0148	1.0921	1.06087	1.12424	1.09 (1.06, 1.12)	2.452e-09	0.986718	C	T	T	C	0.740842	0.259158	-0.0679707	0.0679707	0.0165317	1.07033	1.03621	1.10558	1.07 (1.04, 1.11)	3.92503e-05	0.973103	t	c	T	C	0.2502	0.2502	0.008	0.2431	0.2592	0.0791	0.0791	0.011	1.08231	1.05923	1.1059	1.08 (1.06, 1.11)	7.1e-13	++	0	0.823	1	0.3643	C	T	T	C	0.7656	0.2344	-0.041744	0.041744	0.019327	1.04263	1.00387	1.08288	1.04 (1, 1.08)	0.019327	1	t	c	T	C	0.2464	0.0097	0.2464	0.2344	0.2592	0.07	0.07	0.0096	1.07251	1.05252	1.09288	1.07 (1.05, 1.09)	2.782e-13	+++	45.2	3.648	2	0.1614
17:73420198:C:T	17:73420198	17	73420198	C	T	T	C	T	C	0.0062	0.0062	0.4083	0.4083	0.0549	1.50426	1.3508	1.67515	1.5 (1.35, 1.68)	1.085e-13	0.80486	T	C	T	C	0.00156396	0.00156396	0.0182667	0.0182667	0.190912	1.01843	0.700528	1.48061	1.02 (0.7, 1.48)	0.923746	0.907678	t	c	T	C	0.0058	0.0058	0.0012	0.0016	0.0062	0.3785	0.3785	0.0528	1.46009	1.31655	1.61929	1.46 (1.32, 1.62)	7.287e-13	++	74.1	3.855	1	0.0496	--	--	--	--	--	#VALUE!	--	#VALUE!	--	#VALUE!	#VALUE!	#VALUE!	#VALUE!	--	--	t	c	T	C	0.0058	0.0012	0.0058	0.0016	0.0062	0.3785	0.3785	0.0528	1.46009	1.31655	1.61929	1.46 (1.32, 1.62)	7.287e-13	++?	74.1	3.855	1	0.0496
8:27211910:G:A	8:27211910	8	27211910	G	A	A	G	A	G	0.3622	0.3622	0.071	0.071	0.0131	1.07358	1.04637	1.1015	1.07 (1.05, 1.1)	6.609e-08	0.997843	A	G	A	G	0.369564	0.369564	0.0695465	0.0695465	0.0148445	1.07202	1.04128	1.10367	1.07 (1.04, 1.1)	2.78803e-06	0.988844	a	g	A	G	0.3654	0.3654	0.0037	0.3622	0.3696	0.0704	0.0704	0.0098	1.07294	1.05252	1.09375	1.07 (1.05, 1.09)	7.853e-13	++	0	0.005	1	0.9415	A	G	A	G	0.3666	0.3666	0.071796	0.071796	0.0170542	1.07444	1.03912	1.11096	1.07 (1.04, 1.11)	0.0170542	0.99	a	g	A	G	0.3657	0.0032	0.3657	0.3622	0.3696	0.0707	0.0707	0.0085	1.07326	1.05553	1.09129	1.07 (1.06, 1.09)	9.667e-17	+++	0	0.011	2	0.9947
17:56409089:G:C	17:56409089	17	56409089	G	C	C	G	C	G	0.4482	0.4482	-0.074	-0.074	0.0128	0.928672	0.905663	0.952265	0.93 (0.91, 0.95)	8.39e-09	0.969078	C	G	C	G	0.447386	0.447386	-0.0624073	-0.0624073	0.0146109	0.9395	0.912977	0.966794	0.94 (0.91, 0.97)	1.93419e-05	0.969431	c	g	C	G	0.4478	0.4478	0.0004	0.4474	0.4482	-0.069	-0.069	0.0096	0.933327	0.915929	0.951054	0.93 (0.92, 0.95)	7.885e-13	--	0	0.356	1	0.5506	C	G	C	G	0.4437	0.4437	-0.022152	-0.022152	0.0166672	0.978092	0.946656	1.01057	0.98 (0.95, 1.01)	0.0166672	0.98	c	g	C	G	0.4468	0.0018	0.4468	0.4437	0.4482	-0.0573	-0.0573	0.0083	0.944311	0.929073	0.959798	0.94 (0.93, 0.96)	6.537e-12	---	68.1	6.271	2	0.04347
11:59845829:C:A	11:59845829	11	59845829	C	A	A	C	A	C	0.3162	0.3162	-0.0774	-0.0774	0.0136	0.92552	0.901175	0.950522	0.93 (0.9, 0.95)	1.412e-08	0.996591	A	C	A	C	0.305924	0.305924	-0.068309	-0.068309	0.0156379	0.933972	0.90578	0.963042	0.93 (0.91, 0.96)	1.24016e-05	0.980631	a	c	A	C	0.3118	0.3118	0.0051	0.3059	0.3162	-0.0735	-0.0735	0.0103	0.929136	0.910567	0.948084	0.93 (0.91, 0.95)	8.017e-13	--	0	0.192	1	0.6609	A	C	A	C	0.3087	0.3087	-0.049636	-0.049636	0.0179592	0.951576	0.918663	0.985668	0.95 (0.92, 0.99)	0.0179592	1	a	c	A	C	0.311	0.0046	0.311	0.3059	0.3162	-0.0676	-0.0676	0.0089	0.934634	0.918472	0.951081	0.93 (0.92, 0.95)	3.233e-14	---	0	1.522	2	0.4672
19:45061580:A:G	19:45061580	19	45061580	A	G	G	A	A	G	0.8659	0.1341	0.1211	-0.1211	0.0201	0.885945	0.851721	0.921545	0.89 (0.85, 0.92)	1.66e-09	0.968172	G	A	A	G	0.880701	0.119299	0.0896902	-0.0896902	0.0224224	0.914214	0.874907	0.955288	0.91 (0.87, 0.96)	6.25225e-05	0.971209	a	g	A	G	0.1275	0.1275	0.0074	0.1193	0.1341	-0.1071	-0.1071	0.015	0.898436	0.872406	0.925242	0.9 (0.87, 0.93)	8.294e-13	--	8.1	1.088	1	0.2969	G	A	A	G	0.8789	0.1211	0.038654	-0.038654	0.025452	0.962084	0.915267	1.0113	0.96 (0.92, 1.01)	0.025452	1	a	g	A	G	0.1259	0.0069	0.1259	0.1193	0.1341	-0.0895	-0.0895	0.0129	0.914388	0.891559	0.937802	0.91 (0.89, 0.94)	3.962e-12	---	69.1	6.463	2	0.03951
17:70939901:A:T	17:70939901	17	70939901	A	T	T	A	T	A	0.0007	0.0007	-1.3479	-1.3479	0.1774	0.259785	0.183488	0.367807	0.26 (0.18, 0.37)	2.988e-14	0.589429	T	A	T	A	0.000583543	0.000583543	-0.214207	-0.214207	0.395983	0.807181	0.371453	1.75404	0.81 (0.37, 1.75)	0.589407	0.52309	a	t	T	A	0.0007	0.9993	0	0.9993	0.9994	1.1584	-1.1584	0.1619	0.313988	0.228613	0.431246	0.31 (0.23, 0.43)	8.355e-13	++	85.4	6.827	1	0.008981	--	--	--	--	--	#VALUE!	--	#VALUE!	--	#VALUE!	#VALUE!	#VALUE!	#VALUE!	--	--	a	t	T	A	0.0007	0	0.9993	0.9993	0.9994	1.1584	-1.1584	0.1619	0.313988	0.228613	0.431246	0.31 (0.23, 0.43)	8.355e-13	++?	85.4	6.827	1	0.008981
14:92934699:A:G	14:92934699	14	92934699	A	G	G	A	A	G	0.75	0.25	-0.0856	0.0856	0.0146	1.08937	1.05864	1.12099	1.09 (1.06, 1.12)	5.081e-09	0.988857	G	A	A	G	0.741681	0.258319	-0.0689338	0.0689338	0.0165383	1.07137	1.03719	1.10666	1.07 (1.04, 1.11)	3.06645e-05	0.974081	a	g	A	G	0.2536	0.2536	0.0041	0.25	0.2583	0.0783	0.0783	0.0109	1.08145	1.05859	1.1048	1.08 (1.06, 1.1)	8.438e-13	++	0	0.571	1	0.45	G	A	A	G	0.7659	0.2341	-0.04206	0.04206	0.0193336	1.04296	1.00417	1.08324	1.04 (1, 1.08)	0.0193336	1	a	g	A	G	0.2489	0.0091	0.2489	0.2341	0.2583	0.0695	0.0695	0.0095	1.07197	1.0522	1.09212	1.07 (1.05, 1.09)	2.938e-13	+++	38.1	3.232	2	0.1987
11:59848232:C:T	11:59848232	11	59848232	C	T	T	C	T	C	0.3164	0.3164	-0.0778	-0.0778	0.0137	0.925149	0.900638	0.950328	0.93 (0.9, 0.95)	1.272e-08	0.992259	T	C	T	C	0.306294	0.306294	-0.0682909	-0.0682909	0.0156407	0.933989	0.905791	0.963064	0.93 (0.91, 0.96)	1.25123e-05	0.979998	t	c	T	C	0.312	0.312	0.005	0.3063	0.3164	-0.0737	-0.0737	0.0103	0.92895	0.910385	0.947895	0.93 (0.91, 0.95)	8.76e-13	--	0	0.209	1	0.6474	T	C	T	C	0.3088	0.3088	-0.04963	-0.04963	0.0179618	0.951581	0.918664	0.985679	0.95 (0.92, 0.99)	0.0179618	1	t	c	T	C	0.3112	0.0046	0.3112	0.3063	0.3164	-0.0677	-0.0677	0.0089	0.934541	0.91838	0.950986	0.93 (0.92, 0.95)	3.573e-14	---	0	1.557	2	0.4591
8:27448028:C:T	8:27448028	8	27448028	C	T	T	C	T	C	0.4254	0.4254	0.0602	0.0602	0.0129	1.06205	1.03553	1.08924	1.06 (1.04, 1.09)	2.977e-06	0.979919	T	C	T	C	0.42611	0.42611	0.0801446	0.0801446	0.0145458	1.08344	1.05299	1.11478	1.08 (1.05, 1.11)	3.56646e-08	0.989778	t	c	T	C	0.4257	0.4257	0.0004	0.4254	0.4261	0.069	0.069	0.0097	1.07144	1.05126	1.092	1.07 (1.05, 1.09)	8.852e-13	++	5	1.052	1	0.305	T	C	T	C	0.4147	0.4147	0.053248	0.053248	0.0167438	1.05469	1.02064	1.08988	1.05 (1.02, 1.09)	0.0167438	0.98	t	c	T	C	0.423	0.0048	0.423	0.4147	0.4261	0.0651	0.0651	0.0084	1.06727	1.04984	1.08498	1.07 (1.05, 1.08)	7.231e-15	+++	0	1.715	2	0.4242
8:27434722:C:T	8:27434722	8	27434722	C	T	T	C	T	C	0.4193	0.4193	0.0588	0.0588	0.0128	1.06056	1.03429	1.08751	1.06 (1.03, 1.09)	4.503e-06	0.994586	T	C	T	C	0.423049	0.423049	0.081317	0.081317	0.0145277	1.08471	1.05426	1.11605	1.08 (1.05, 1.12)	2.16034e-08	0.992667	t	c	T	C	0.4209	0.4209	0.0019	0.4193	0.423	0.0686	0.0686	0.0096	1.07101	1.05104	1.09135	1.07 (1.05, 1.09)	8.864e-13	++	26.1	1.352	1	0.2449	T	C	T	C	0.4071	0.4071	0.057292	0.057292	0.016816	1.05896	1.02463	1.09445	1.06 (1.02, 1.09)	0.016816	0.98	t	c	T	C	0.4175	0.0062	0.4175	0.4071	0.423	0.0658	0.0658	0.0083	1.06801	1.05078	1.08553	1.07 (1.05, 1.09)	2.883e-15	+++	0	1.696	2	0.4283
14:92930445:G:A	14:92930445	14	92930445	G	A	A	G	A	G	0.2461	0.2461	0.0843	0.0843	0.0145	1.08796	1.05747	1.11932	1.09 (1.06, 1.12)	6.779e-09	0.988307	A	G	A	G	0.253609	0.253609	0.069455	0.069455	0.0165068	1.07192	1.0378	1.10717	1.07 (1.04, 1.11)	2.57575e-05	0.98992	a	g	A	G	0.2494	0.2494	0.0037	0.2461	0.2536	0.0778	0.0778	0.0109	1.08091	1.05806	1.10425	1.08 (1.06, 1.1)	9.013e-13	++	0	0.457	1	0.4993	A	G	A	G	0.2406	0.2406	0.036994	0.036994	0.0191718	1.03769	0.999417	1.07742	1.04 (1, 1.08)	0.0191718	1	a	g	A	G	0.2472	0.005	0.2472	0.2406	0.2536	0.0679	0.0679	0.0095	1.07026	1.05051	1.09037	1.07 (1.05, 1.09)	7.763e-13	+++	48.5	3.887	2	0.1432
8:27220310:G:A	8:27220310	8	27220310	G	A	A	G	A	G	0.3623	0.3623	0.0712	0.0712	0.0132	1.0738	1.04637	1.10194	1.07 (1.05, 1.1)	6.104e-08	0.996469	A	G	A	G	0.369728	0.369728	0.0694517	0.0694517	0.0148446	1.07192	1.04118	1.10357	1.07 (1.04, 1.1)	2.87693e-06	0.988684	a	g	A	G	0.3656	0.3656	0.0037	0.3623	0.3697	0.0704	0.0704	0.0099	1.07294	1.05232	1.09396	1.07 (1.05, 1.09)	9.35e-13	++	0	0.008	1	0.9299	A	G	A	G	0.3665	0.3665	0.07212	0.07212	0.0170648	1.07478	1.03943	1.11134	1.07 (1.04, 1.11)	0.0170648	0.99	a	g	A	G	0.3658	0.0032	0.3658	0.3623	0.3697	0.0709	0.0709	0.0085	1.07347	1.05574	1.09151	1.07 (1.06, 1.09)	1.073e-16	+++	0	0.015	2	0.9925
15:63571820:C:T	15:63571820	15	63571820	C	T	T	C	T	C	0.1303	0.1303	0.1105	0.1105	0.0218	1.11684	1.07012	1.16559	1.12 (1.07, 1.17)	3.971e-07	0.720893	T	C	T	C	0.144365	0.144365	0.107254	0.107254	0.0213357	1.11322	1.06762	1.16076	1.11 (1.07, 1.16)	4.94035e-07	0.903331	t	c	T	C	0.1375	0.1375	0.007	0.1303	0.1444	0.1088	0.1088	0.0152	1.11494	1.08221	1.14866	1.11 (1.08, 1.15)	9.466e-13	++	0	0.011	1	0.9153	T	C	T	C	0.1375	0.1375	0.076912	0.076912	0.02373	1.07995	1.03087	1.13136	1.08 (1.03, 1.13)	0.02373	1	t	c	T	C	0.1375	0.0059	0.1375	0.1303	0.1444	0.0995	0.0995	0.0128	1.10462	1.07725	1.13268	1.1 (1.08, 1.13)	8.677e-15	+++	0	1.293	2	0.5239
14:92934498:T:A	14:92934498	14	92934498	T	A	A	T	T	A	0.7499	0.2501	-0.0854	0.0854	0.0146	1.08915	1.05843	1.12077	1.09 (1.06, 1.12)	5.445e-09	0.989001	A	T	T	A	0.741583	0.258417	-0.0686925	0.0686925	0.0165372	1.07111	1.03695	1.10639	1.07 (1.04, 1.11)	3.26485e-05	0.973851	a	t	T	A	0.2537	0.7463	0.0041	0.7416	0.7499	-0.0781	0.0781	0.0109	1.08123	1.05838	1.10458	1.08 (1.06, 1.1)	9.744e-13	--	0	0.574	1	0.4488	A	T	T	A	0.766	0.234	-0.042024	0.042024	0.019338	1.04292	1.00413	1.08321	1.04 (1, 1.08)	0.019338	1	a	t	T	A	0.249	0.0092	0.751	0.7416	0.766	-0.0693	0.0693	0.0095	1.07176	1.05199	1.0919	1.07 (1.05, 1.09)	3.362e-13	---	37.6	3.207	2	0.2012
11:59952316:C:G	11:59952316	11	59952316	C	G	G	C	G	C	0.1689	0.1689	-0.0882	-0.0882	0.0179	0.915578	0.884013	0.94827	0.92 (0.88, 0.95)	8.403e-07	0.899451	G	C	G	C	0.160381	0.160381	-0.102723	-0.102723	0.0198096	0.902377	0.868012	0.938102	0.9 (0.87, 0.94)	2.09863e-07	0.961222	c	g	G	C	0.1651	0.8349	0.0042	0.8311	0.8396	0.0947	-0.0947	0.0133	0.909646	0.88624	0.93367	0.91 (0.89, 0.93)	9.855e-13	++	0	0.296	1	0.5865	G	C	G	C	0.1732	0.1732	-0.06141	-0.06141	0.021992	0.940438	0.900762	0.981861	0.94 (0.9, 0.98)	0.021992	1	c	g	G	C	0.1672	0.0051	0.8328	0.8268	0.8396	0.0858	-0.0858	0.0114	0.917778	0.897498	0.938515	0.92 (0.9, 0.94)	4.384e-14	+++	0	1.978	2	0.372
19:45059310:A:C	19:45059310	19	45059310	A	C	C	A	A	C	0.8662	0.1338	0.1221	-0.1221	0.0201	0.88506	0.85087	0.920624	0.89 (0.85, 0.92)	1.191e-09	0.971083	C	A	A	C	0.881362	0.118638	0.087501	-0.087501	0.0223884	0.916218	0.876883	0.957318	0.92 (0.88, 0.96)	9.18332e-05	0.978408	a	c	A	C	0.127	0.127	0.0075	0.1186	0.1338	-0.1067	-0.1067	0.015	0.898795	0.872755	0.925612	0.9 (0.87, 0.93)	9.952e-13	--	24.4	1.322	1	0.2502	C	A	A	C	0.8789	0.1211	0.038136	-0.038136	0.025456	0.962582	0.915734	1.01183	0.96 (0.92, 1.01)	0.025456	1	a	c	A	C	0.1255	0.007	0.1255	0.1186	0.1338	-0.0891	-0.0891	0.0129	0.914754	0.891915	0.938178	0.91 (0.89, 0.94)	4.938e-12	---	70.2	6.709	2	0.03493
19:45058204:G:A	19:45058204	19	45058204	G	A	A	G	G	A	0.8656	0.1344	0.12	-0.12	0.02	0.88692	0.852826	0.922378	0.89 (0.85, 0.92)	2.076e-09	0.97123	A	G	G	A	0.880327	0.119673	0.088687	-0.088687	0.0222912	0.915132	0.87601	0.956001	0.92 (0.88, 0.96)	6.84596e-05	0.980098	a	g	G	A	0.1278	0.8722	0.0073	0.8656	0.8803	0.106	-0.106	0.0149	0.899425	0.873538	0.926079	0.9 (0.87, 0.93)	1.057e-12	++	8.5	1.093	1	0.2958	A	G	G	A	0.8783	0.1217	0.036936	-0.036936	0.025396	0.963738	0.916941	1.01292	0.96 (0.92, 1.01)	0.025396	1	a	g	G	A	0.1263	0.0069	0.8737	0.8656	0.8803	0.0884	-0.0884	0.0128	0.915395	0.892715	0.938651	0.92 (0.89, 0.94)	5.965e-12	+++	69.7	6.603	2	0.03683
19:45196964:G:A	19:45196964	19	45196964	G	A	A	G	A	G	0.0177	0.0177	-0.4183	-0.4183	0.0588	0.658165	0.58652	0.738561	0.66 (0.59, 0.74)	1.172e-12	0.761208	--	--	--	--	--	--	--	--	--	--	--	--	--	--	--	a	g	A	G	0.0177	0.0177	0	0.0177	0.0177	-0.4183	-0.4183	0.0588	0.658165	0.58652	0.738561	0.66 (0.59, 0.74)	1.128e-12	-?	0	0	0	1	A	G	A	G	0.0204	0.0204	-0.3257	-0.3257	0.063588	0.722022	0.637416	0.817857	0.72 (0.64, 0.82)	0.063588	0.97	a	g	A	G	0.0189	0.0013	0.0189	0.0177	0.0204	-0.3756	-0.3756	0.0432	0.686877	0.631112	0.74757	0.69 (0.63, 0.75)	3.302e-18	-?-	12.5	1.143	1	0.285
11:59970047:C:T	11:59970047	11	59970047	C	T	T	C	T	C	0.3984	0.3984	0.0701	0.0701	0.0129	1.07262	1.04584	1.10008	1.07 (1.05, 1.1)	5.599e-08	0.996285	T	C	T	C	0.422171	0.422171	0.0677067	0.0677067	0.0147491	1.07005	1.03956	1.10144	1.07 (1.04, 1.1)	4.37858e-06	0.986731	t	c	T	C	0.4087	0.4087	0.0118	0.3984	0.4222	0.0691	0.0691	0.0097	1.07154	1.05136	1.09211	1.07 (1.05, 1.09)	1.139e-12	++	0	0.015	1	0.9028	T	C	T	C	0.4115	0.4115	0.065708	0.065708	0.0167376	1.06791	1.03345	1.10353	1.07 (1.03, 1.1)	0.0167376	0.99	t	c	T	C	0.4094	0.0103	0.4094	0.3984	0.4222	0.0682	0.0682	0.0084	1.07058	1.0531	1.08835	1.07 (1.05, 1.09)	4.579e-16	+++	0	0.045	2	0.9778
14:92927298:T:C	14:92927298	14	92927298	T	C	C	T	T	C	0.7462	0.2538	-0.0855	0.0855	0.0146	1.08926	1.05853	1.12088	1.09 (1.06, 1.12)	4.568e-09	0.982322	C	T	T	C	0.740308	0.259692	-0.0681329	0.0681329	0.016577	1.07051	1.03628	1.10586	1.07 (1.04, 1.11)	3.94932e-05	0.967979	t	c	T	C	0.2564	0.2564	0.0029	0.2538	0.2597	0.0779	0.0779	0.011	1.08101	1.05796	1.10457	1.08 (1.06, 1.1)	1.15e-12	++	0	0.618	1	0.4317	C	T	T	C	0.7595	0.2405	-0.037748	0.037748	0.01918	1.03847	1.00016	1.07825	1.04 (1, 1.08)	0.01918	1	t	c	T	C	0.2525	0.0073	0.2525	0.2405	0.2597	0.068	0.068	0.0095	1.07037	1.05062	1.09048	1.07 (1.05, 1.09)	8.617e-13	+++	49	3.925	2	0.1405
10:11718331:T:C	10:11718331	10	11718331	T	C	C	T	C	T	0.37	0.37	0.0777	0.0777	0.0133	1.0808	1.05299	1.10934	1.08 (1.05, 1.11)	5.583e-09	0.957368	C	T	C	T	0.377578	0.377578	0.0613432	0.0613432	0.0148386	1.06326	1.03279	1.09464	1.06 (1.03, 1.09)	3.55214e-05	0.974167	t	c	C	T	0.3734	0.6266	0.0038	0.6224	0.63	-0.0704	0.0704	0.0099	1.07294	1.05232	1.09396	1.07 (1.05, 1.09)	1.164e-12	--	0	0.674	1	0.4117	C	T	C	T	0.3683	0.3683	0.058378	0.058378	0.0170648	1.06012	1.02524	1.09617	1.06 (1.03, 1.1)	0.0170648	0.99	t	c	C	T	0.3721	0.0039	0.6279	0.6224	0.6317	-0.0674	0.0674	0.0086	1.06972	1.05184	1.08791	1.07 (1.05, 1.09)	3.655e-15	---	0	1.046	2	0.5928
10:11719074:T:G	10:11719074	10	11719074	T	G	G	T	G	T	0.3697	0.3697	0.0775	0.0775	0.0133	1.08058	1.05278	1.10912	1.08 (1.05, 1.11)	5.98e-09	0.958834	G	T	G	T	0.38274	0.38274	0.0608524	0.0608524	0.014633	1.06274	1.03269	1.09366	1.06 (1.03, 1.09)	3.19226e-05	0.99556	t	g	G	T	0.3756	0.6244	0.0065	0.6173	0.6303	-0.07	0.07	0.0098	1.07251	1.0521	1.09331	1.07 (1.05, 1.09)	1.168e-12	--	0	0.709	1	0.3998	G	T	G	T	0.368	0.368	0.058444	0.058444	0.017066	1.06019	1.02531	1.09625	1.06 (1.03, 1.1)	0.017066	0.99	t	g	G	T	0.3737	0.0065	0.6263	0.6173	0.632	-0.0671	0.0671	0.0085	1.0694	1.05173	1.08737	1.07 (1.05, 1.09)	3.567e-15	---	0	1.051	2	0.5913
19:45056640:C:G	19:45056640	19	45056640	C	G	G	C	C	G	0.8645	0.1355	0.1178	-0.1178	0.02	0.888874	0.854704	0.92441	0.89 (0.85, 0.92)	3.626e-09	0.968003	G	C	C	G	0.879206	0.120794	0.0904604	-0.0904604	0.0221723	0.913511	0.874662	0.954085	0.91 (0.87, 0.95)	4.44477e-05	0.981041	c	g	C	G	0.1289	0.1289	0.0073	0.1208	0.1355	-0.1055	-0.1055	0.0149	0.899874	0.873975	0.926542	0.9 (0.87, 0.93)	1.192e-12	--	0	0.838	1	0.3599	G	C	C	G	0.877	0.123	0.036326	-0.036326	0.025276	0.964326	0.917716	1.0133	0.96 (0.92, 1.01)	0.025276	1	c	g	C	G	0.1274	0.0068	0.1274	0.1208	0.1355	-0.0878	-0.0878	0.0128	0.915944	0.893251	0.939214	0.92 (0.89, 0.94)	7.13e-12	---	68.8	6.412	2	0.04053
14:92935713:T:C	14:92935713	14	92935713	T	C	C	T	T	C	0.7488	0.2512	-0.0855	0.0855	0.0146	1.08926	1.05853	1.12088	1.09 (1.06, 1.12)	5.418e-09	0.986506	C	T	T	C	0.740511	0.259489	-0.0676723	0.0676723	0.016514	1.07001	1.03594	1.10521	1.07 (1.04, 1.11)	4.1638e-05	0.974157	t	c	T	C	0.2548	0.2548	0.0041	0.2512	0.2595	0.0777	0.0777	0.0109	1.0808	1.05795	1.10414	1.08 (1.06, 1.1)	1.233e-12	++	0	0.654	1	0.4186	C	T	T	C	0.7655	0.2345	-0.042304	0.042304	0.019328	1.04321	1.00443	1.08349	1.04 (1, 1.08)	0.019328	1	t	c	T	C	0.2499	0.0094	0.2499	0.2345	0.2595	0.0691	0.0691	0.0095	1.07154	1.05178	1.09168	1.07 (1.05, 1.09)	3.913e-13	+++	37.3	3.191	2	0.2028
11:60082093:G:A	11:60082093	11	60082093	G	A	A	G	A	G	0.2001	0.2001	-0.076	-0.076	0.0163	0.926816	0.897674	0.956904	0.93 (0.9, 0.96)	2.955e-06	0.950762	A	G	A	G	0.183212	0.183212	-0.10219	-0.10219	0.0187254	0.902858	0.870322	0.93661	0.9 (0.87, 0.94)	4.69687e-08	0.970375	a	g	A	G	0.1928	0.1928	0.0084	0.1832	0.2001	-0.0873	-0.0873	0.0123	0.916402	0.894574	0.938763	0.92 (0.89, 0.94)	1.248e-12	--	10.1	1.113	1	0.2915	A	G	A	G	0.1979	0.1979	-0.036884	-0.036884	0.020828	0.963788	0.925236	1.00395	0.96 (0.93, 1)	0.020828	1	a	g	A	G	0.1941	0.0075	0.1941	0.1832	0.2001	-0.0743	-0.0743	0.0106	0.928393	0.909304	0.947883	0.93 (0.91, 0.95)	2.31e-12	---	63.3	5.456	2	0.06534
14:92934924:T:A	14:92934924	14	92934924	T	A	A	T	T	A	0.7496	0.2504	-0.0854	0.0854	0.0146	1.08915	1.05843	1.12077	1.09 (1.06, 1.12)	5.5e-09	0.988805	A	T	T	A	0.741097	0.258903	-0.0677533	0.0677533	0.0165246	1.0701	1.036	1.10533	1.07 (1.04, 1.11)	4.12296e-05	0.974029	a	t	T	A	0.2541	0.7459	0.0042	0.7411	0.7496	-0.0777	0.0777	0.0109	1.0808	1.05795	1.10414	1.08 (1.06, 1.1)	1.263e-12	--	0	0.64	1	0.4235	A	T	T	A	0.7658	0.2342	-0.041718	0.041718	0.0193326	1.0426	1.00383	1.08286	1.04 (1, 1.08)	0.0193326	1	a	t	T	A	0.2493	0.0093	0.7507	0.7411	0.7658	-0.0689	0.0689	0.0095	1.07133	1.05157	1.09146	1.07 (1.05, 1.09)	4.474e-13	---	38.6	3.259	2	0.196
7:99932049:C:T	7:99932049	7	99932049	C	T	T	C	C	T	0.6883	0.3117	0.0734	-0.0734	0.0141	0.929229	0.9039	0.955267	0.93 (0.9, 0.96)	1.999e-07	0.943803	T	C	C	T	0.693176	0.306824	0.0755447	-0.0755447	0.0156673	0.927238	0.899197	0.956154	0.93 (0.9, 0.96)	1.40712e-06	0.977229	t	c	C	T	0.3095	0.6905	0.0024	0.6883	0.6932	0.0744	-0.0744	0.0105	0.9283	0.909391	0.947603	0.93 (0.91, 0.95)	1.294e-12	++	0	0.01	1	0.919	T	C	C	T	0.6791	0.3209	0.10178	-0.10178	0.017951	0.903228	0.872002	0.935573	0.9 (0.87, 0.94)	0.017951	1.01	t	c	C	T	0.3124	0.0054	0.6876	0.6791	0.6932	0.0813	-0.0813	0.0091	0.921917	0.90562	0.938508	0.92 (0.91, 0.94)	2.567e-19	+++	0	1.75	2	0.4168
14:92935744:T:C	14:92935744	14	92935744	T	C	C	T	T	C	0.7489	0.2511	-0.0856	0.0856	0.0147	1.08937	1.05843	1.12121	1.09 (1.06, 1.12)	5.17e-09	0.986467	C	T	T	C	0.740295	0.259705	-0.0680418	0.0680418	0.0165104	1.07041	1.03633	1.10562	1.07 (1.04, 1.11)	3.76467e-05	0.973747	t	c	T	C	0.2549	0.2549	0.0043	0.2511	0.2597	0.0778	0.0778	0.011	1.08091	1.05785	1.10446	1.08 (1.06, 1.1)	1.345e-12	++	0	0.631	1	0.427	C	T	T	C	0.7655	0.2345	-0.041534	0.041534	0.019329	1.04241	1.00366	1.08266	1.04 (1, 1.08)	0.019329	1	t	c	T	C	0.2499	0.0095	0.2499	0.2345	0.2597	0.069	0.069	0.0095	1.07144	1.05167	1.09157	1.07 (1.05, 1.09)	4.981e-13	+++	39.4	3.298	2	0.1923
10:11717397:T:C	10:11717397	10	11717397	T	C	C	T	C	T	0.3697	0.3697	0.0775	0.0775	0.0133	1.08058	1.05278	1.10912	1.08 (1.05, 1.11)	6.301e-09	0.956513	C	T	C	T	0.376905	0.376905	0.0611569	0.0611569	0.0148439	1.06307	1.03258	1.09445	1.06 (1.03, 1.09)	3.77582e-05	0.974045	t	c	C	T	0.3729	0.6271	0.0036	0.6231	0.6303	-0.0702	0.0702	0.0099	1.07272	1.05211	1.09374	1.07 (1.05, 1.09)	1.349e-12	--	0	0.672	1	0.4122	C	T	C	T	0.3682	0.3682	0.058584	0.058584	0.0170642	1.06033	1.02546	1.0964	1.06 (1.03, 1.1)	0.0170642	0.99	t	c	C	T	0.3717	0.0037	0.6283	0.6231	0.6318	-0.0673	0.0673	0.0086	1.06962	1.05174	1.0878	1.07 (1.05, 1.09)	4.009e-15	---	0	1.02	2	0.6004
19:45066116:A:C	19:45066116	19	45066116	A	C	C	A	A	C	0.5736	0.4264	0.0772	-0.0772	0.0134	0.925705	0.901708	0.950339	0.93 (0.9, 0.95)	9.213e-09	0.904744	C	A	A	C	0.579487	0.420513	0.0623326	-0.0623326	0.0148569	0.93957	0.912605	0.967332	0.94 (0.91, 0.97)	2.70623e-05	0.946683	a	c	A	C	0.4238	0.4238	0.0029	0.4205	0.4264	-0.0705	-0.0705	0.01	0.931928	0.91384	0.950374	0.93 (0.91, 0.95)	1.359e-12	--	0	0.552	1	0.4574	C	A	A	C	0.5738	0.4262	0.0167518	-0.0167518	0.0169596	0.983388	0.951236	1.01663	0.98 (0.95, 1.02)	0.0169596	1.07	a	c	A	C	0.4244	0.0027	0.4244	0.4205	0.4264	-0.0568	-0.0568	0.0086	0.944783	0.928991	0.960843	0.94 (0.93, 0.96)	3.756e-11	---	75.1	8.032	2	0.01802
8:27429228:C:T	8:27429228	8	27429228	C	T	T	C	T	C	0.4195	0.4195	0.0582	0.0582	0.0128	1.05993	1.03367	1.08685	1.06 (1.03, 1.09)	5.447e-06	0.997231	T	C	T	C	0.423186	0.423186	0.0807681	0.0807681	0.014526	1.08412	1.05369	1.11543	1.08 (1.05, 1.12)	2.67451e-08	0.993015	t	c	T	C	0.4211	0.4211	0.0018	0.4195	0.4232	0.0681	0.0681	0.0096	1.07047	1.05052	1.09081	1.07 (1.05, 1.09)	1.366e-12	++	26.4	1.359	1	0.2438	T	C	T	C	0.407	0.407	0.056742	0.056742	0.0168222	1.05838	1.02406	1.09386	1.06 (1.02, 1.09)	0.0168222	0.98	t	c	T	C	0.4176	0.0063	0.4176	0.407	0.4232	0.0653	0.0653	0.0083	1.06748	1.05025	1.08499	1.07 (1.05, 1.08)	4.983e-15	+++	0	1.7	2	0.4273
11:60083873:C:T	11:60083873	11	60083873	C	T	T	C	T	C	0.2003	0.2003	-0.0756	-0.0756	0.0163	0.927187	0.898033	0.957287	0.93 (0.9, 0.96)	3.309e-06	0.949214	T	C	T	C	0.18329	0.18329	-0.102331	-0.102331	0.018723	0.902731	0.870204	0.936474	0.9 (0.87, 0.94)	4.48467e-08	0.970248	t	c	T	C	0.193	0.193	0.0084	0.1833	0.2003	-0.0871	-0.0871	0.0123	0.916585	0.894753	0.938951	0.92 (0.89, 0.94)	1.372e-12	--	13.8	1.16	1	0.2816	T	C	T	C	0.198	0.198	-0.036762	-0.036762	0.020818	0.963906	0.925367	1.00405	0.96 (0.93, 1)	0.020818	1	t	c	T	C	0.1943	0.0076	0.1943	0.1833	0.2003	-0.0741	-0.0741	0.0106	0.928579	0.909486	0.948073	0.93 (0.91, 0.95)	2.556e-12	---	63.6	5.499	2	0.06397
19:45312749:G:C	19:45312749	19	45312749	G	C	C	G	C	G	0.015	0.015	-0.3806	-0.3806	0.0698	0.683451	0.596064	0.783651	0.68 (0.6, 0.78)	4.861e-08	0.629479	C	G	C	G	0.0113759	0.0113759	-0.337765	-0.337765	0.074346	0.713363	0.616632	0.825268	0.71 (0.62, 0.83)	4.45104e-06	0.850267	c	g	C	G	0.0133	0.0133	0.0018	0.0114	0.015	-0.3605	-0.3605	0.0509	0.697328	0.631117	0.770484	0.7 (0.63, 0.77)	1.391e-12	--	0	0.176	1	0.6745	C	G	C	G	0.0134	0.0134	-0.056092	-0.056092	0.075258	0.945452	0.815791	1.09572	0.95 (0.82, 1.1)	0.075258	0.93	c	g	C	G	0.0133	0.0015	0.0133	0.0114	0.015	-0.265	-0.265	0.0422	0.767206	0.706302	0.833361	0.77 (0.71, 0.83)	3.245e-10	---	82.5	11.406	2	0.003335
19:34650893:C:T	19:34650893	19	34650893	C	T	T	C	T	C	0.0005	0.0005	-1.3207	-1.3207	0.1841	0.266948	0.186088	0.382945	0.27 (0.19, 0.38)	7.206e-13	0.483035	T	C	T	C	0.000363966	0.000363966	-0.52915	-0.52915	0.436802	0.589105	0.250253	1.38678	0.59 (0.25, 1.39)	0.215831	0.784167	t	c	T	C	0.0005	0.0005	0	0.0004	0.0005	-1.2013	-1.2013	0.1696	0.300803	0.215733	0.419419	0.3 (0.22, 0.42)	1.43e-12	--	64.1	2.789	1	0.09494	--	--	--	--	--	#VALUE!	--	#VALUE!	--	#VALUE!	#VALUE!	#VALUE!	#VALUE!	--	--	t	c	T	C	0.0005	0	0.0005	0.0004	0.0005	-1.2013	-1.2013	0.1696	0.300803	0.215733	0.419419	0.3 (0.22, 0.42)	1.43e-12	--?	64.1	2.789	1	0.09494
8:27208126:G:A	8:27208126	8	27208126	G	A	A	G	A	G	0.3616	0.3616	0.0703	0.0703	0.0132	1.07283	1.04543	1.10095	1.07 (1.05, 1.1)	8.988e-08	0.996416	A	G	A	G	0.368646	0.368646	0.069048	0.069048	0.0148607	1.07149	1.04073	1.10316	1.07 (1.04, 1.1)	3.36541e-06	0.988885	a	g	A	G	0.3647	0.3647	0.0035	0.3616	0.3686	0.0697	0.0697	0.0099	1.07219	1.05158	1.09319	1.07 (1.05, 1.09)	1.579e-12	++	0	0.004	1	0.9498	A	G	A	G	0.3657	0.3657	0.070604	0.070604	0.017056	1.07316	1.03787	1.10964	1.07 (1.04, 1.11)	0.017056	1	a	g	A	G	0.365	0.0031	0.365	0.3616	0.3686	0.07	0.07	0.0085	1.07251	1.05479	1.09053	1.07 (1.05, 1.09)	2.604e-16	+++	0	0.006	2	0.9971
19:1039626:C:T	19:1039626	19	1039626	C	T	T	C	C	T	0.6311	0.3689	-0.0684	0.0684	0.0144	1.07079	1.04099	1.10145	1.07 (1.04, 1.1)	1.991e-06	0.81585	T	C	C	T	0.613548	0.386452	-0.0796972	0.0796972	0.0151629	1.08296	1.05125	1.11563	1.08 (1.05, 1.12)	1.45832e-07	0.933014	t	c	C	T	0.3772	0.6228	0.0088	0.6135	0.6311	-0.0738	0.0738	0.0104	1.07659	1.05487	1.09876	1.08 (1.05, 1.1)	1.62e-12	--	0	0.292	1	0.589	T	C	C	T	0.6387	0.3613	-0.051958	0.051958	0.0172418	1.05333	1.01833	1.08954	1.05 (1.02, 1.09)	0.0172418	1.01	t	c	C	T	0.373	0.0103	0.627	0.6135	0.6387	-0.0679	0.0679	0.0089	1.07026	1.05175	1.08909	1.07 (1.05, 1.09)	2.889e-14	---	0	1.461	2	0.4816
8:27441521:C:G	8:27441521	8	27441521	C	G	G	C	G	C	0.4215	0.4215	0.0584	0.0584	0.0128	1.06014	1.03387	1.08707	1.06 (1.03, 1.09)	5.232e-06	0.992039	G	C	G	C	0.424616	0.424616	0.0799821	0.0799821	0.0145268	1.08327	1.05286	1.11455	1.08 (1.05, 1.11)	3.64916e-08	0.991481	c	g	G	C	0.4229	0.5771	0.0015	0.5754	0.5785	-0.0678	0.0678	0.0096	1.07015	1.0502	1.09048	1.07 (1.05, 1.09)	1.628e-12	--	19.5	1.243	1	0.265	G	C	G	C	0.4088	0.4088	0.0592	0.0592	0.0167982	1.06099	1.02662	1.0965	1.06 (1.03, 1.1)	0.0167982	0.98	c	g	G	C	0.4194	0.0062	0.5806	0.5754	0.5912	-0.0657	0.0657	0.0083	1.06791	1.05067	1.08542	1.07 (1.05, 1.09)	3.25e-15	---	0	1.442	2	0.4864
2:127839534:T:C	2:127839534	2	127839534	T	C	C	T	C	T	0.193	0.193	0.0797	0.0797	0.0164	1.08296	1.0487	1.11834	1.08 (1.05, 1.12)	1.144e-06	0.936125	C	T	C	T	0.20007	0.20007	0.0952153	0.0952153	0.0184701	1.0999	1.06079	1.14044	1.1 (1.06, 1.14)	2.51806e-07	0.933046	t	c	C	T	0.1961	0.8039	0.0035	0.7999	0.807	-0.0865	0.0865	0.0123	1.09035	1.06438	1.11696	1.09 (1.06, 1.12)	1.704e-12	--	0	0.395	1	0.5299	C	T	C	T	0.1926	0.1926	0.048292	0.048292	0.021276	1.04948	1.00661	1.09417	1.05 (1.01, 1.09)	0.021276	0.96	t	c	C	T	0.1952	0.0034	0.8048	0.7999	0.8074	-0.077	0.077	0.0106	1.08004	1.05783	1.10272	1.08 (1.06, 1.1)	4.25e-13	---	29.1	2.82	2	0.2441
19:45395816:G:A	19:45395816	19	45395816	G	A	A	G	A	G	0.0223	0.0223	-0.2603	-0.2603	0.052	0.77082	0.696129	0.853525	0.77 (0.7, 0.85)	5.455e-07	0.723427	A	G	A	G	0.0227764	0.0227764	-0.241206	-0.241206	0.0484713	0.78568	0.714473	0.863983	0.79 (0.71, 0.86)	6.07792e-07	0.99553	a	g	A	G	0.0226	0.0226	0.0002	0.0223	0.0228	-0.2501	-0.2501	0.0355	0.778723	0.726381	0.834836	0.78 (0.73, 0.83)	1.747e-12	--	0	0.072	1	0.7882	A	G	A	G	0.0234	0.0234	-0.10427	-0.10427	0.05576	0.900982	0.807704	1.00503	0.9 (0.81, 1.01)	0.05576	1	a	g	A	G	0.0228	0.0004	0.0228	0.0223	0.0234	-0.2081	-0.2081	0.0299	0.812126	0.7659	0.861142	0.81 (0.77, 0.86)	3.518e-12	---	59.5	4.942	2	0.08452
14:92936070:G:T	14:92936070	14	92936070	G	T	T	G	G	T	0.7492	0.2508	-0.085	0.085	0.0147	1.08872	1.0578	1.12054	1.09 (1.06, 1.12)	6.474e-09	0.986994	T	G	G	T	0.740515	0.259485	-0.0676818	0.0676818	0.0165138	1.07002	1.03595	1.10522	1.07 (1.04, 1.11)	4.15292e-05	0.974171	t	g	G	T	0.2546	0.7454	0.0043	0.7405	0.7492	-0.0773	0.0773	0.011	1.08037	1.05732	1.10391	1.08 (1.06, 1.1)	1.867e-12	--	0	0.614	1	0.4334	T	G	G	T	0.7655	0.2345	-0.041202	0.041202	0.0193286	1.04206	1.00332	1.0823	1.04 (1, 1.08)	0.0193286	1	t	g	G	T	0.2497	0.0094	0.7503	0.7405	0.7655	-0.0685	0.0685	0.0095	1.0709	1.05114	1.09103	1.07 (1.05, 1.09)	7.088e-13	---	38.6	3.257	2	0.1962
2:127880106:C:G	2:127880106	2	127880106	C	G	G	C	G	C	0.24	0.24	0.0667	0.0667	0.0148	1.06897	1.03841	1.10044	1.07 (1.04, 1.1)	6.894e-06	0.973275	G	C	G	C	0.23873	0.23873	0.0940396	0.0940396	0.016961	1.0986	1.06268	1.13574	1.1 (1.06, 1.14)	2.92173e-08	0.969144	c	g	G	C	0.2395	0.7605	0.0006	0.76	0.7613	-0.0785	0.0785	0.0112	1.08166	1.05818	1.10567	1.08 (1.06, 1.11)	1.908e-12	--	32.2	1.475	1	0.2245	G	C	G	C	0.2354	0.2354	0.05862	0.05862	0.0193028	1.06037	1.021	1.10126	1.06 (1.02, 1.1)	0.0193028	1	c	g	G	C	0.2384	0.0018	0.7616	0.76	0.7646	-0.0735	0.0735	0.0097	1.07627	1.056	1.09693	1.08 (1.06, 1.1)	2.618e-14	---	12	2.272	2	0.3211
14:92936092:T:A	14:92936092	14	92936092	T	A	A	T	T	A	0.7492	0.2508	-0.0849	0.0849	0.0147	1.08861	1.05769	1.12043	1.09 (1.06, 1.12)	6.84e-09	0.987103	A	T	T	A	0.740518	0.259482	-0.0676606	0.0676606	0.016514	1.07	1.03592	1.1052	1.07 (1.04, 1.11)	4.17695e-05	0.974164	a	t	T	A	0.2546	0.7454	0.0043	0.7405	0.7492	-0.0773	0.0773	0.011	1.08037	1.05732	1.10391	1.08 (1.06, 1.1)	1.948e-12	--	0	0.608	1	0.4355	A	T	T	A	0.7656	0.2344	-0.041702	0.041702	0.0193268	1.04258	1.00383	1.08283	1.04 (1, 1.08)	0.0193268	1	a	t	T	A	0.2497	0.0095	0.7503	0.7405	0.7656	-0.0686	0.0686	0.0095	1.07101	1.05125	1.09114	1.07 (1.05, 1.09)	6.703e-13	---	36.9	3.17	2	0.205
14:92935834:G:A	14:92935834	14	92935834	G	A	A	G	G	A	0.7492	0.2508	-0.0848	0.0848	0.0147	1.0885	1.05758	1.12032	1.09 (1.06, 1.12)	7.125e-09	0.987265	A	G	G	A	0.740638	0.259362	-0.0677858	0.0677858	0.016517	1.07014	1.03605	1.10535	1.07 (1.04, 1.11)	4.05498e-05	0.973954	a	g	G	A	0.2546	0.7454	0.0043	0.7406	0.7492	-0.0773	0.0773	0.011	1.08037	1.05732	1.10391	1.08 (1.06, 1.1)	1.955e-12	--	0	0.592	1	0.4416	A	G	G	A	0.7656	0.2344	-0.041654	0.041654	0.0193288	1.04253	1.00378	1.08279	1.04 (1, 1.08)	0.0193288	1	a	g	G	A	0.2497	0.0094	0.7503	0.7406	0.7656	-0.0686	0.0686	0.0095	1.07101	1.05125	1.09114	1.07 (1.05, 1.09)	6.788e-13	---	36.7	3.16	2	0.2059
14:92936356:G:C	14:92936356	14	92936356	G	C	C	G	G	C	0.7496	0.2504	-0.0853	0.0853	0.0147	1.08904	1.05811	1.12088	1.09 (1.06, 1.12)	6.37e-09	0.984986	C	G	G	C	0.74068	0.25932	-0.0670229	0.0670229	0.0165235	1.06932	1.03524	1.10452	1.07 (1.04, 1.1)	4.98142e-05	0.973448	c	g	G	C	0.2543	0.7457	0.0044	0.7407	0.7496	-0.0772	0.0772	0.011	1.08026	1.05722	1.1038	1.08 (1.06, 1.1)	2.044e-12	--	0	0.683	1	0.4086	C	G	G	C	0.7658	0.2342	-0.043128	0.043128	0.0193446	1.04407	1.00523	1.08442	1.04 (1.01, 1.08)	0.0193446	1	c	g	G	C	0.2494	0.0095	0.7506	0.7407	0.7658	-0.0689	0.0689	0.0096	1.07133	1.05136	1.09168	1.07 (1.05, 1.09)	5.376e-13	---	34	3.032	2	0.2195
11:60007573:G:C	11:60007573	11	60007573	G	C	C	G	C	G	0.1726	0.1726	-0.0848	-0.0848	0.0176	0.918696	0.887545	0.95094	0.92 (0.89, 0.95)	1.459e-06	0.915681	C	G	C	G	0.161532	0.161532	-0.102079	-0.102079	0.0197839	0.902958	0.868615	0.938659	0.9 (0.87, 0.94)	2.4118e-07	0.96099	c	g	C	G	0.1677	0.1677	0.0055	0.1615	0.1726	-0.0924	-0.0924	0.0131	0.91174	0.888629	0.935453	0.91 (0.89, 0.94)	2.075e-12	--	0	0.426	1	0.5141	C	G	C	G	0.1734	0.1734	-0.052896	-0.052896	0.021958	0.948479	0.908524	0.99019	0.95 (0.91, 0.99)	0.021958	1	c	g	C	G	0.1692	0.0053	0.1692	0.1615	0.1734	-0.082	-0.082	0.0113	0.921272	0.901092	0.941904	0.92 (0.9, 0.94)	3.64e-13	---	28.9	2.812	2	0.2451
19:45078553:C:A	19:45078553	19	45078553	C	A	A	C	C	A	0.7732	0.2268	0.083	-0.083	0.0167	0.920351	0.890714	0.950975	0.92 (0.89, 0.95)	6.651e-07	0.860936	A	C	C	A	0.793632	0.206368	0.0919172	-0.0919172	0.0184729	0.912181	0.879744	0.945813	0.91 (0.88, 0.95)	6.36977e-07	0.924123	a	c	C	A	0.2176	0.7824	0.0102	0.7732	0.7936	0.087	-0.087	0.0124	0.916677	0.894667	0.939229	0.92 (0.89, 0.94)	2.161e-12	++	0	0.128	1	0.7203	A	C	C	A	0.7791	0.2209	0.048308	-0.048308	0.020156	0.95284	0.915931	0.991236	0.95 (0.92, 0.99)	0.020156	1	a	c	C	A	0.2185	0.0088	0.7815	0.7732	0.7936	0.0764	-0.0764	0.0106	0.926446	0.907396	0.945895	0.93 (0.91, 0.95)	4.528e-13	+++	28.7	2.804	2	0.2461
1:207660071:C:T	1:207660071	1	207660071	C	T	T	C	C	T	0.7946	0.2054	-0.0731	0.0731	0.0158	1.07584	1.04303	1.10968	1.08 (1.04, 1.11)	3.494e-06	0.992503	T	C	C	T	0.79315	0.20685	-0.0944706	0.0944706	0.0176486	1.09908	1.06171	1.13776	1.1 (1.06, 1.14)	8.57453e-08	0.999865	t	c	C	T	0.206	0.794	0.0007	0.7932	0.7946	-0.0826	0.0826	0.0118	1.08611	1.06128	1.11152	1.09 (1.06, 1.11)	2.26e-12	--	0	0.814	1	0.367	T	C	C	T	0.82	0.18	-0.047326	0.047326	0.021314	1.04846	1.00557	1.09319	1.05 (1.01, 1.09)	0.021314	1	t	c	C	T	0.2	0.011	0.8	0.7932	0.82	-0.0744	0.0744	0.0103	1.07724	1.05571	1.09921	1.08 (1.06, 1.1)	5.342e-13	---	31.4	2.914	2	0.233
6:47432637:C:T	6:47432637	6	47432637	C	T	T	C	C	T	0.6274	0.3726	-0.0849	0.0849	0.0131	1.08861	1.06101	1.11692	1.09 (1.06, 1.12)	8.948e-11	0.987184	T	C	C	T	0.632455	0.367545	-0.0488641	0.0488641	0.0150862	1.05008	1.01948	1.08159	1.05 (1.02, 1.08)	0.00119906	0.95979	t	c	C	T	0.3704	0.6296	0.0025	0.6274	0.6325	-0.0694	0.0694	0.0099	1.07186	1.05127	1.09287	1.07 (1.05, 1.09)	2.264e-12	--	69.3	3.253	1	0.0713	T	C	C	T	0.6402	0.3598	-0.051556	0.051556	0.0172166	1.05291	1.01797	1.08904	1.05 (1.02, 1.09)	0.0172166	1.01	t	c	C	T	0.3678	0.0051	0.6322	0.6274	0.6402	-0.065	0.065	0.0086	1.06716	1.04932	1.0853	1.07 (1.05, 1.09)	3.557e-14	---	50.8	4.061	2	0.1312
7:100079857:A:T	7:100079857	7	100079857	A	T	T	A	A	T	0.6882	0.3118	0.0701	-0.0701	0.0139	0.932301	0.907244	0.958049	0.93 (0.91, 0.96)	4.956e-07	0.967498	T	A	A	T	0.691668	0.308332	0.0781794	-0.0781794	0.0159755	0.924799	0.89629	0.954214	0.92 (0.9, 0.95)	9.77022e-07	0.940008	a	t	A	T	0.3103	0.3103	0.0017	0.3083	0.3118	-0.0736	-0.0736	0.0105	0.929043	0.910119	0.948361	0.93 (0.91, 0.95)	2.269e-12	--	0	0.146	1	0.7028	T	A	A	T	0.6749	0.3251	0.09567	-0.09567	0.0177416	0.908764	0.877706	0.940921	0.91 (0.88, 0.94)	0.0177416	1	a	t	A	T	0.3141	0.0066	0.3141	0.3083	0.3251	-0.0793	-0.0793	0.009	0.923763	0.90761	0.940203	0.92 (0.91, 0.94)	1.572e-18	---	0	1.294	2	0.5235
19:45716197:A:G	19:45716197	19	45716197	A	G	G	A	G	A	0.4067	0.4067	-0.0733	-0.0733	0.0152	0.929322	0.902044	0.957425	0.93 (0.9, 0.96)	1.422e-06	0.71171	G	A	G	A	0.399714	0.399714	-0.0818974	-0.0818974	0.0160254	0.921366	0.892876	0.950766	0.92 (0.89, 0.95)	3.15725e-07	0.828868	a	g	G	A	0.4034	0.5966	0.0035	0.5933	0.6003	0.0774	-0.0774	0.011	0.92552	0.905779	0.94569	0.93 (0.91, 0.95)	2.287e-12	++	0	0.152	1	0.6971	G	A	G	A	0.3949	0.3949	-0.023662	-0.023662	0.0170856	0.976616	0.944453	1.00987	0.98 (0.94, 1.01)	0.0170856	0.97	a	g	G	A	0.4009	0.0049	0.5991	0.5933	0.6051	0.0616	-0.0616	0.0093	0.940259	0.923275	0.957555	0.94 (0.92, 0.96)	3.021e-11	+++	71.9	7.127	2	0.02834
14:92936620:C:T	14:92936620	14	92936620	C	T	T	C	C	T	0.749	0.251	-0.0851	0.0851	0.0147	1.08883	1.0579	1.12065	1.09 (1.06, 1.12)	6.331e-09	0.986577	T	C	C	T	0.740503	0.259497	-0.0669436	0.0669436	0.0165487	1.06924	1.03511	1.10448	1.07 (1.04, 1.1)	5.22033e-05	0.970463	t	c	C	T	0.2547	0.7453	0.0042	0.7405	0.749	-0.0771	0.0771	0.011	1.08015	1.05711	1.10369	1.08 (1.06, 1.1)	2.306e-12	--	0	0.673	1	0.4121	T	C	C	T	0.7655	0.2345	-0.04259	0.04259	0.0193274	1.04351	1.00472	1.0838	1.04 (1, 1.08)	0.0193274	1	t	c	C	T	0.2498	0.0094	0.7502	0.7405	0.7655	-0.0687	0.0687	0.0096	1.07111	1.05115	1.09146	1.07 (1.05, 1.09)	6.623e-13	---	35.1	3.081	2	0.2143
10:82253984:C:T	10:82253984	10	82253984	C	T	T	C	C	T	0.7946	0.2054	0.0743	-0.0743	0.016	0.928393	0.899731	0.957969	0.93 (0.9, 0.96)	3.543e-06	0.996014	T	C	C	T	0.803128	0.196872	0.0977657	-0.0977657	0.0182973	0.906861	0.874915	0.939974	0.91 (0.87, 0.94)	8.89527e-08	0.960215	t	c	C	T	0.2017	0.7983	0.0042	0.7946	0.8031	0.0845	-0.0845	0.012	0.918972	0.89761	0.940842	0.92 (0.9, 0.94)	2.333e-12	++	0	0.932	1	0.3343	T	C	C	T	0.7945	0.2055	0.06306	-0.06306	0.02055	0.938887	0.901822	0.977476	0.94 (0.9, 0.98)	0.02055	1	t	c	C	T	0.2027	0.004	0.7973	0.7945	0.8031	0.079	-0.079	0.0104	0.92404	0.905395	0.943069	0.92 (0.91, 0.94)	2.916e-14	+++	0	1.74	2	0.419
14:92936600:A:C	14:92936600	14	92936600	A	C	C	A	A	C	0.7491	0.2509	-0.0853	0.0853	0.0147	1.08904	1.05811	1.12088	1.09 (1.06, 1.12)	5.929e-09	0.986782	C	A	A	C	0.740559	0.259441	-0.0666607	0.0666607	0.0165522	1.06893	1.03481	1.10418	1.07 (1.03, 1.1)	5.63524e-05	0.970448	a	c	A	C	0.2547	0.2547	0.0042	0.2509	0.2594	0.0771	0.0771	0.011	1.08015	1.05711	1.10369	1.08 (1.06, 1.1)	2.333e-12	++	0	0.709	1	0.3998	C	A	A	C	0.7657	0.2343	-0.04298	0.04298	0.0193322	1.04392	1.0051	1.08423	1.04 (1.01, 1.08)	0.0193322	1	a	c	A	C	0.2497	0.0095	0.2497	0.2343	0.2594	0.0688	0.0688	0.0096	1.07122	1.05125	1.09157	1.07 (1.05, 1.09)	6.23e-13	+++	34.6	3.06	2	0.2165
8:27480025:C:T	8:27480025	8	27480025	C	T	T	C	C	T	0.5495	0.4505	0.0674	-0.0674	0.0127	0.934821	0.911839	0.958383	0.93 (0.91, 0.96)	9.982e-08	0.994684	T	C	C	T	0.551628	0.448372	0.0661155	-0.0661155	0.014431	0.936023	0.909918	0.962876	0.94 (0.91, 0.96)	4.5805e-06	0.984824	t	c	C	T	0.4496	0.5504	0.0011	0.5495	0.5516	0.0668	-0.0668	0.0095	0.935382	0.918127	0.952962	0.94 (0.92, 0.95)	2.37e-12	++	0	0.004	1	0.9467	T	C	C	T	0.5515	0.4485	0.048218	-0.048218	0.0165776	0.952926	0.922461	0.984397	0.95 (0.92, 0.98)	0.0165776	1.01	t	c	C	T	0.4493	0.001	0.5507	0.5495	0.5516	0.0622	-0.0622	0.0083	0.939695	0.924532	0.955107	0.94 (0.92, 0.96)	5.174e-14	+++	0	0.953	2	0.6211
2:59364034:G:A	2:59364034	2	59364034	G	A	A	G	A	G	0.0055	0.0055	0.4747	0.4747	0.0623	1.60753	1.42275	1.81631	1.61 (1.42, 1.82)	2.612e-14	0.827234	A	G	A	G	0.001747	0.001747	-0.110615	-0.110615	0.181589	0.895283	0.627175	1.278	0.9 (0.63, 1.28)	0.541456	0.892957	a	g	A	G	0.0051	0.0051	0.0012	0.0017	0.0055	0.4131	0.4131	0.0589	1.5115	1.3467	1.69646	1.51 (1.35, 1.7)	2.391e-12	+-	89.2	9.296	1	0.002297	A	G	A	G	0.003	0.003	-0.023	-0.023	0.156536	0.977262	0.71906	1.32818	0.98 (0.72, 1.33)	0.156536	0.97	a	g	A	G	0.0048	0.0013	0.0048	0.0017	0.0055	0.3589	0.3589	0.0551	1.43175	1.28519	1.59504	1.43 (1.29, 1.6)	7.599e-11	+--	87.6	16.092	2	0.0003203
8:27475767:G:A	8:27475767	8	27475767	G	A	A	G	G	A	0.551	0.449	0.0676	-0.0676	0.0127	0.934634	0.911657	0.958191	0.93 (0.91, 0.96)	1.109e-07	0.982666	A	G	G	A	0.552895	0.447105	0.0661552	-0.0661552	0.0145302	0.935986	0.909705	0.963025	0.94 (0.91, 0.96)	5.24722e-06	0.971787	a	g	G	A	0.4482	0.5518	0.0009	0.551	0.5529	0.067	-0.067	0.0096	0.935195	0.917763	0.952958	0.94 (0.92, 0.95)	2.487e-12	++	0	0.006	1	0.9403	A	G	G	A	0.5514	0.4486	0.050106	-0.050106	0.0166282	0.951129	0.92063	0.982638	0.95 (0.92, 0.98)	0.0166282	1.02	a	g	G	A	0.4483	0.0008	0.5517	0.551	0.5529	0.0628	-0.0628	0.0083	0.939131	0.923977	0.954534	0.94 (0.92, 0.95)	3.624e-14	+++	0	0.779	2	0.6774
19:45262696:G:A	19:45262696	19	45262696	G	A	A	G	A	G	0.0022	0.0022	0.8428	0.8428	0.1757	2.32286	1.64613	3.2778	2.32 (1.65, 3.28)	1.61e-06	0.645355	A	G	A	G	0.00315023	0.00315023	0.734397	0.734397	0.143768	2.08422	1.57241	2.76263	2.08 (1.57, 2.76)	1.48837e-07	0.830443	a	g	A	G	0.0028	0.0028	0.0005	0.0022	0.0032	0.7779	0.7779	0.1113	2.1769	1.75024	2.70756	2.18 (1.75, 2.71)	2.728e-12	++	0	0.228	1	0.633	A	G	A	G	0.0027	0.0027	0.75568	0.75568	0.135528	2.12906	1.63239	2.77684	2.13 (1.63, 2.78)	0.135528	1	a	g	A	G	0.0027	0.0004	0.0027	0.0022	0.0032	0.7689	0.7689	0.086	2.15739	1.82274	2.55349	2.16 (1.82, 2.55)	3.842e-19	+++	0	0.244	2	0.8851
19:45074177:G:T	19:45074177	19	45074177	G	T	T	G	G	T	0.8432	0.1568	0.112	-0.112	0.0191	0.894044	0.861194	0.928148	0.89 (0.86, 0.93)	4.651e-09	0.914906	T	G	G	T	0.862046	0.137954	0.0830891	-0.0830891	0.0210943	0.920269	0.882997	0.959115	0.92 (0.88, 0.96)	8.10249e-05	0.967828	t	g	G	T	0.1483	0.8517	0.0094	0.8432	0.862	0.099	-0.099	0.0142	0.905743	0.880882	0.931305	0.91 (0.88, 0.93)	2.738e-12	++	3.1	1.032	1	0.3096	T	G	G	T	0.856	0.144	0.033566	-0.033566	0.023584	0.966991	0.92331	1.01274	0.97 (0.92, 1.01)	0.023584	1	t	g	G	T	0.1472	0.0083	0.8528	0.8432	0.862	0.0816	-0.0816	0.0121	0.921641	0.90004	0.943759	0.92 (0.9, 0.94)	1.744e-11	+++	70.1	6.686	2	0.03532
10:82251769:G:A	10:82251769	10	82251769	G	A	A	G	G	A	0.7935	0.2065	0.0751	-0.0751	0.016	0.927651	0.899011	0.957203	0.93 (0.9, 0.96)	2.73e-06	0.996184	A	G	G	A	0.801721	0.198279	0.0956869	-0.0956869	0.0182346	0.908749	0.876844	0.941814	0.91 (0.88, 0.94)	1.50459e-07	0.961121	a	g	G	A	0.2029	0.7971	0.0041	0.7935	0.8017	0.0841	-0.0841	0.012	0.919339	0.897969	0.941218	0.92 (0.9, 0.94)	2.766e-12	++	0	0.72	1	0.3961	A	G	G	A	0.7937	0.2063	0.06323	-0.06323	0.020522	0.938728	0.901718	0.977256	0.94 (0.9, 0.98)	0.020522	1	a	g	G	A	0.2038	0.0038	0.7962	0.7935	0.8017	0.0787	-0.0787	0.0104	0.924317	0.905667	0.943352	0.92 (0.91, 0.94)	3.254e-14	+++	0	1.487	2	0.4755
11:60017018:T:C	11:60017018	11	60017018	T	C	C	T	C	T	0.335	0.335	0.0719	0.0719	0.0134	1.07455	1.04669	1.10314	1.07 (1.05, 1.1)	7.443e-08	0.994506	C	T	C	T	0.358885	0.358885	0.0679486	0.0679486	0.0151689	1.07031	1.03896	1.10261	1.07 (1.04, 1.1)	7.42e-06	0.991251	t	c	C	T	0.3455	0.6545	0.0119	0.6411	0.665	-0.0702	0.0702	0.01	1.07272	1.0519	1.09396	1.07 (1.05, 1.09)	2.809e-12	--	0	0.038	1	0.8452	C	T	C	T	0.3508	0.3508	0.059186	0.059186	0.0172562	1.06097	1.02569	1.09747	1.06 (1.03, 1.1)	0.0172562	0.99	t	c	C	T	0.3468	0.0105	0.6532	0.6411	0.665	-0.0674	0.0674	0.0087	1.06972	1.05164	1.08812	1.07 (1.05, 1.09)	8.231e-15	---	0	0.341	2	0.8434
1:207668447:G:A	1:207668447	1	207668447	G	A	A	G	G	A	0.7943	0.2057	-0.0729	0.0729	0.0158	1.07562	1.04282	1.10945	1.08 (1.04, 1.11)	3.98e-06	0.98714	A	G	G	A	0.791157	0.208843	-0.0940986	0.0940986	0.0176895	1.09867	1.06123	1.13743	1.1 (1.06, 1.14)	1.0307e-07	0.987891	a	g	G	A	0.2071	0.7929	0.0016	0.7912	0.7943	-0.0823	0.0823	0.0118	1.08578	1.06096	1.11119	1.09 (1.06, 1.11)	2.854e-12	--	0	0.799	1	0.3714	A	G	G	A	0.8199	0.1801	-0.046852	0.046852	0.021322	1.04797	1.00507	1.09269	1.05 (1.01, 1.09)	0.021322	1	a	g	G	A	0.2008	0.0115	0.7992	0.7912	0.8199	-0.074	0.074	0.0103	1.07681	1.05529	1.09877	1.08 (1.06, 1.1)	7.173e-13	---	31.4	2.917	2	0.2326
19:45690889:T:C	19:45690889	19	45690889	T	C	C	T	C	T	0.179	0.179	0.1152	0.1152	0.0165	1.1221	1.08639	1.15898	1.12 (1.09, 1.16)	2.634e-12	0.966006	--	--	--	--	--	--	--	--	--	--	--	--	--	--	--	t	c	C	T	0.179	0.821	0	0.821	0.821	-0.1152	0.1152	0.0165	1.1221	1.08639	1.15898	1.12 (1.09, 1.16)	2.914e-12	-?	0	0	0	1	C	T	C	T	0.1805	0.1805	0.083004	0.083004	0.021508	1.08655	1.04169	1.13333	1.09 (1.04, 1.13)	0.021508	0.98	t	c	C	T	0.1796	0.0007	0.8204	0.8195	0.821	-0.1033	0.1033	0.0131	1.10882	1.08072	1.13766	1.11 (1.08, 1.14)	3.058e-15	-?-	29.1	1.411	1	0.235
10:82250831:T:C	10:82250831	10	82250831	T	C	C	T	T	C	0.7935	0.2065	0.0749	-0.0749	0.016	0.927836	0.899191	0.957394	0.93 (0.9, 0.96)	2.833e-06	0.996491	C	T	T	C	0.807937	0.192063	0.0949698	-0.0949698	0.0181103	0.9094	0.877686	0.94226	0.91 (0.88, 0.94)	1.53548e-07	0.999372	t	c	T	C	0.2002	0.2002	0.0072	0.1921	0.2065	-0.0837	-0.0837	0.012	0.919707	0.898328	0.941595	0.92 (0.9, 0.94)	2.947e-12	--	0	0.69	1	0.4063	C	T	T	C	0.7937	0.2063	0.063364	-0.063364	0.020524	0.938602	0.901594	0.977129	0.94 (0.9, 0.98)	0.020524	1	t	c	T	C	0.2017	0.0067	0.2017	0.1921	0.2065	-0.0785	-0.0785	0.0104	0.924502	0.905848	0.94354	0.92 (0.91, 0.94)	3.34e-14	---	0	1.422	2	0.4913
10:82251544:C:A	10:82251544	10	82251544	C	A	A	C	C	A	0.7935	0.2065	0.075	-0.075	0.016	0.927743	0.899101	0.957299	0.93 (0.9, 0.96)	2.81e-06	0.996203	A	C	C	A	0.801725	0.198275	0.0954815	-0.0954815	0.0182299	0.908935	0.877032	0.941999	0.91 (0.88, 0.94)	1.58802e-07	0.961412	a	c	C	A	0.2029	0.7971	0.0041	0.7935	0.8017	0.0839	-0.0839	0.012	0.919523	0.898148	0.941407	0.92 (0.9, 0.94)	2.994e-12	++	0	0.713	1	0.3984	A	C	C	A	0.7937	0.2063	0.063288	-0.063288	0.020522	0.938673	0.901666	0.977199	0.94 (0.9, 0.98)	0.020522	1	a	c	C	A	0.2038	0.0038	0.7962	0.7935	0.8017	0.0786	-0.0786	0.0104	0.92441	0.905757	0.943446	0.92 (0.91, 0.94)	3.465e-14	+++	0	1.465	2	0.4807
19:45739675:G:A	19:45739675	19	45739675	G	A	A	G	A	G	0.3209	0.3209	-0.0738	-0.0738	0.0142	0.928857	0.903362	0.955073	0.93 (0.9, 0.96)	2.065e-07	0.906625	A	G	A	G	0.312864	0.312864	-0.0725592	-0.0725592	0.0155918	0.930011	0.90202	0.95887	0.93 (0.9, 0.96)	3.23288e-06	0.975446	a	g	A	G	0.3173	0.3173	0.004	0.3129	0.3209	-0.0732	-0.0732	0.0105	0.929415	0.910483	0.94874	0.93 (0.91, 0.95)	3.038e-12	--	0	0.003	1	0.9531	A	G	A	G	0.3312	0.3312	-0.076706	-0.076706	0.0177	0.926162	0.894583	0.958856	0.93 (0.89, 0.96)	0.0177	0.99	a	g	A	G	0.3209	0.007	0.3209	0.3129	0.3312	-0.0741	-0.0741	0.009	0.928579	0.912342	0.945104	0.93 (0.91, 0.95)	2.198e-16	---	0	0.032	2	0.9842
8:27476815:G:A	8:27476815	8	27476815	G	A	A	G	G	A	0.5504	0.4496	0.067	-0.067	0.0127	0.935195	0.912204	0.958766	0.94 (0.91, 0.96)	1.343e-07	0.989299	A	G	G	A	0.555701	0.444299	0.0653054	-0.0653054	0.0143339	0.936781	0.910829	0.963473	0.94 (0.91, 0.96)	5.17511e-06	0.999269	a	g	G	A	0.4473	0.5527	0.0026	0.5504	0.5557	0.0663	-0.0663	0.0095	0.93585	0.918586	0.953439	0.94 (0.92, 0.95)	3.169e-12	++	0	0.008	1	0.9295	A	G	G	A	0.5516	0.4484	0.049582	-0.049582	0.0165728	0.951627	0.921212	0.983046	0.95 (0.92, 0.98)	0.0165728	1	a	g	G	A	0.4475	0.0023	0.5525	0.5504	0.5557	0.0621	-0.0621	0.0082	0.939789	0.924805	0.955015	0.94 (0.92, 0.96)	4.898e-14	+++	0	0.769	2	0.6807
10:82253701:C:A	10:82253701	10	82253701	C	A	A	C	C	A	0.7935	0.2065	0.0748	-0.0748	0.016	0.927929	0.899281	0.95749	0.93 (0.9, 0.96)	2.936e-06	0.996027	A	C	C	A	0.801659	0.198341	0.0955161	-0.0955161	0.0182351	0.908904	0.876992	0.941976	0.91 (0.88, 0.94)	1.58443e-07	0.960653	a	c	C	A	0.203	0.797	0.004	0.7935	0.8017	0.0838	-0.0838	0.012	0.919615	0.898238	0.941501	0.92 (0.9, 0.94)	3.198e-12	++	0	0.729	1	0.3931	A	C	C	A	0.7937	0.2063	0.062564	-0.062564	0.02052	0.939353	0.902323	0.977903	0.94 (0.9, 0.98)	0.02052	1	a	c	C	A	0.2038	0.0038	0.7962	0.7935	0.8017	0.0784	-0.0784	0.0104	0.924595	0.905938	0.943635	0.92 (0.91, 0.94)	4.224e-14	+++	0	1.527	2	0.466
8:27430506:A:G	8:27430506	8	27430506	A	G	G	A	G	A	0.4446	0.4446	0.0595	0.0595	0.0127	1.06131	1.03521	1.08806	1.06 (1.04, 1.09)	2.861e-06	0.995161	G	A	G	A	0.447203	0.447203	0.07518	0.07518	0.0143959	1.07808	1.04808	1.10893	1.08 (1.05, 1.11)	1.75806e-07	0.99821	a	g	G	A	0.4457	0.5543	0.0013	0.5528	0.5554	-0.0664	0.0664	0.0095	1.06865	1.04894	1.08874	1.07 (1.05, 1.09)	3.211e-12	--	0	0.667	1	0.4141	G	A	G	A	0.4317	0.4317	0.053832	0.053832	0.0167058	1.05531	1.02131	1.09043	1.06 (1.02, 1.09)	0.0167058	0.96	a	g	G	A	0.4423	0.0061	0.5577	0.5528	0.5683	-0.0633	0.0633	0.0083	1.06535	1.04816	1.08282	1.07 (1.05, 1.08)	2.018e-14	---	0	1.092	2	0.5793
19:45080065:C:G	19:45080065	19	45080065	C	G	G	C	C	G	0.6215	0.3785	0.0661	-0.0661	0.0139	0.936037	0.91088	0.961889	0.94 (0.91, 0.96)	2.029e-06	0.874716	G	C	C	G	0.638382	0.361618	0.0795374	-0.0795374	0.0155208	0.923543	0.895872	0.95207	0.92 (0.9, 0.95)	2.9337e-07	0.924845	c	g	C	G	0.371	0.371	0.0084	0.3616	0.3785	-0.0721	-0.0721	0.0104	0.930438	0.911664	0.949599	0.93 (0.91, 0.95)	3.373e-12	--	0	0.416	1	0.519	G	C	C	G	0.6215	0.3785	0.04364	-0.04364	0.0170842	0.957299	0.925774	0.989896	0.96 (0.93, 0.99)	0.0170842	1.01	c	g	C	G	0.373	0.0079	0.373	0.3616	0.3785	-0.0644	-0.0644	0.0089	0.93763	0.921416	0.954129	0.94 (0.92, 0.95)	3.409e-13	---	18.1	2.443	2	0.2948
19:45592475:C:T	19:45592475	19	45592475	C	T	T	C	T	C	0.1246	0.1246	-0.1073	-0.1073	0.02	0.898256	0.863726	0.934167	0.9 (0.86, 0.93)	7.584e-08	0.945153	T	C	T	C	0.112651	0.112651	-0.106747	-0.106747	0.024111	0.898753	0.857268	0.942245	0.9 (0.86, 0.94)	9.24871e-06	0.887021	t	c	T	C	0.1197	0.1197	0.0059	0.1127	0.1246	-0.1071	-0.1071	0.0154	0.898436	0.871723	0.925968	0.9 (0.87, 0.93)	3.504e-12	--	0	0	1	0.9859	T	C	T	C	0.1322	0.1322	-0.072142	-0.072142	0.02467	0.930399	0.886481	0.976492	0.93 (0.89, 0.98)	0.02467	0.99	t	c	T	C	0.1232	0.0075	0.1232	0.1127	0.1322	-0.0973	-0.0973	0.0131	0.907284	0.884285	0.930881	0.91 (0.88, 0.93)	9.383e-14	---	0	1.443	2	0.4859
13:99138981:C:T	13:99138981	13	99138981	C	T	T	C	T	C	0.0014	0.0014	-0.3149	-0.3149	0.0464	0.729862	0.666414	0.79935	0.73 (0.67, 0.8)	1.2e-11	0.634197	T	C	T	C	0.000499668	0.000499668	-0.680512	-0.680512	0.38029	0.506358	0.240297	1.06701	0.51 (0.24, 1.07)	0.0703734	0.790949	t	c	T	C	0.0014	0.0014	0.0001	0.0005	0.0014	-0.3203	-0.3203	0.0461	0.725931	0.663215	0.794578	0.73 (0.66, 0.79)	3.566e-12	--	0	0.911	1	0.3399	--	--	--	--	--	#VALUE!	--	#VALUE!	--	#VALUE!	#VALUE!	#VALUE!	#VALUE!	--	--	t	c	T	C	0.0014	0.0001	0.0014	0.0005	0.0014	-0.3203	-0.3203	0.0461	0.725931	0.663215	0.794578	0.73 (0.66, 0.79)	3.566e-12	--?	0	0.911	1	0.3399
10:82263683:G:C	10:82263683	10	82263683	G	C	C	G	G	C	0.7934	0.2066	0.0747	-0.0747	0.016	0.928022	0.899371	0.957586	0.93 (0.9, 0.96)	3.09e-06	0.994263	C	G	G	C	0.801648	0.198352	0.0952885	-0.0952885	0.0182653	0.909111	0.87714	0.942246	0.91 (0.88, 0.94)	1.77628e-07	0.956913	c	g	G	C	0.203	0.797	0.0041	0.7934	0.8016	0.0836	-0.0836	0.012	0.919799	0.898418	0.941689	0.92 (0.9, 0.94)	3.668e-12	++	0	0.719	1	0.3965	C	G	G	C	0.7938	0.2062	0.06256	-0.06256	0.020532	0.939357	0.902305	0.97793	0.94 (0.9, 0.98)	0.020532	1	c	g	G	C	0.2038	0.0038	0.7962	0.7934	0.8016	0.0782	-0.0782	0.0104	0.924779	0.90612	0.943824	0.92 (0.91, 0.94)	4.84e-14	+++	0	1.503	2	0.4716
19:45734433:T:C	19:45734433	19	45734433	T	C	C	T	C	T	0.4343	0.4343	-0.0651	-0.0651	0.0139	0.936974	0.911791	0.962852	0.94 (0.91, 0.96)	2.645e-06	0.836347	C	T	C	T	0.438865	0.438865	-0.0755635	-0.0755635	0.0146463	0.927221	0.900982	0.954224	0.93 (0.9, 0.95)	2.45178e-07	0.963537	t	c	C	T	0.4365	0.5635	0.0023	0.5611	0.5657	0.0701	-0.0701	0.0101	0.932301	0.914026	0.95094	0.93 (0.91, 0.95)	3.688e-12	++	0	0.269	1	0.6043	C	T	C	T	0.433	0.433	-0.065724	-0.065724	0.0166784	0.936389	0.906274	0.967505	0.94 (0.91, 0.97)	0.0166784	1	t	c	C	T	0.4355	0.0025	0.5645	0.5611	0.567	0.0689	-0.0689	0.0086	0.93342	0.917818	0.949287	0.93 (0.92, 0.95)	1.403e-15	+++	0	0.318	2	0.853
10:82257570:T:C	10:82257570	10	82257570	T	C	C	T	T	C	0.7935	0.2065	0.0748	-0.0748	0.016	0.927929	0.899281	0.95749	0.93 (0.9, 0.96)	2.992e-06	0.99546	C	T	T	C	0.80182	0.19818	0.0949541	-0.0949541	0.0182404	0.909415	0.877476	0.942515	0.91 (0.88, 0.94)	1.88759e-07	0.960157	t	c	T	C	0.2029	0.2029	0.0041	0.1982	0.2065	-0.0836	-0.0836	0.012	0.919799	0.898418	0.941689	0.92 (0.9, 0.94)	3.723e-12	--	0	0.69	1	0.4062	C	T	T	C	0.7938	0.2062	0.062348	-0.062348	0.020526	0.939556	0.902507	0.978126	0.94 (0.9, 0.98)	0.020526	1	t	c	T	C	0.2037	0.0038	0.2037	0.1982	0.2065	-0.0781	-0.0781	0.0104	0.924872	0.90621	0.943918	0.92 (0.91, 0.94)	5.086e-14	---	0	1.485	2	0.4759
8:27479103:A:G	8:27479103	8	27479103	A	G	G	A	A	G	0.5504	0.4496	0.0659	-0.0659	0.0127	0.936224	0.913208	0.959821	0.94 (0.91, 0.96)	1.933e-07	0.993895	G	A	A	G	0.552497	0.447503	0.0666296	-0.0666296	0.0144317	0.935542	0.90945	0.962382	0.94 (0.91, 0.96)	3.86379e-06	0.985029	a	g	A	G	0.4487	0.4487	0.001	0.4475	0.4496	-0.0662	-0.0662	0.0095	0.935944	0.918678	0.953534	0.94 (0.92, 0.95)	3.772e-12	--	0	0.001	1	0.9697	G	A	A	G	0.5521	0.4479	0.048944	-0.048944	0.016578	0.952234	0.921791	0.983683	0.95 (0.92, 0.98)	0.016578	1.01	a	g	A	G	0.4485	0.001	0.4485	0.4475	0.4496	-0.0619	-0.0619	0.0083	0.939977	0.924809	0.955393	0.94 (0.92, 0.96)	6.748e-14	---	0	0.817	2	0.6645
3:189846650:T:C	3:189846650	3	189846650	T	C	C	T	C	T	0.0011	0.0011	-0.4939	-0.4939	0.0714	0.610242	0.530548	0.701906	0.61 (0.53, 0.7)	4.492e-12	0.437368	C	T	C	T	0.000208222	0.000208222	-0.364785	-0.364785	0.609491	0.694346	0.210265	2.2929	0.69 (0.21, 2.29)	0.547683	0.687316	t	c	C	T	0.0011	0.9989	0.0001	0.9989	0.9998	0.4922	-0.4922	0.0709	0.61128	0.531972	0.702411	0.61 (0.53, 0.7)	3.92e-12	++	0	0.044	1	0.8334	--	--	--	--	--	#VALUE!	--	#VALUE!	--	#VALUE!	#VALUE!	#VALUE!	#VALUE!	--	--	t	c	C	T	0.0011	0.0001	0.9989	0.9989	0.9998	0.4922	-0.4922	0.0709	0.61128	0.531972	0.702411	0.61 (0.53, 0.7)	3.92e-12	++?	0	0.044	1	0.8334
11:85846796:C:T	11:85846796	11	85846796	C	T	T	C	T	C	0.4155	0.4155	0.0631	0.0631	0.0127	1.06513	1.03895	1.09198	1.07 (1.04, 1.09)	7.228e-07	0.992958	T	C	T	C	0.410564	0.410564	0.0710409	0.0710409	0.0146097	1.07363	1.04332	1.10481	1.07 (1.04, 1.1)	1.15288e-06	0.980555	t	c	T	C	0.4134	0.4134	0.0024	0.4106	0.4155	0.0665	0.0665	0.0096	1.06876	1.04884	1.08906	1.07 (1.05, 1.09)	3.923e-12	++	0	0.168	1	0.6817	T	C	T	C	0.4066	0.4066	0.059956	0.059956	0.0167554	1.06179	1.02749	1.09724	1.06 (1.03, 1.1)	0.0167554	1	t	c	T	C	0.4117	0.0036	0.4117	0.4066	0.4155	0.0649	0.0649	0.0083	1.06705	1.04983	1.08455	1.07 (1.05, 1.08)	6.156e-15	+++	0	0.284	2	0.8677
19:45502808:C:T	19:45502808	19	45502808	C	T	T	C	T	C	0.2787	0.2787	0.0684	0.0684	0.0146	1.07079	1.04059	1.10188	1.07 (1.04, 1.1)	2.711e-06	0.920128	T	C	T	C	0.290464	0.290464	0.0829748	0.0829748	0.0160805	1.08651	1.0528	1.1213	1.09 (1.05, 1.12)	2.45079e-07	0.961955	t	c	T	C	0.284	0.284	0.0059	0.2787	0.2905	0.075	0.075	0.0108	1.07788	1.05531	1.10094	1.08 (1.06, 1.1)	4.002e-12	++	0	0.45	1	0.5022	T	C	T	C	0.2726	0.2726	0.039572	0.039572	0.0184412	1.04037	1.00343	1.07866	1.04 (1, 1.08)	0.0184412	1	t	c	T	C	0.2811	0.0071	0.2811	0.2726	0.2905	0.0659	0.0659	0.0093	1.06812	1.04883	1.08777	1.07 (1.05, 1.09)	1.551e-12	+++	37.4	3.195	2	0.2024
8:27480210:A:G	8:27480210	8	27480210	A	G	G	A	A	G	0.5503	0.4497	0.0658	-0.0658	0.0127	0.936318	0.913299	0.959917	0.94 (0.91, 0.96)	2.014e-07	0.994667	G	A	A	G	0.55247	0.44753	0.0665321	-0.0665321	0.0144311	0.935633	0.909539	0.962475	0.94 (0.91, 0.96)	3.98794e-06	0.985053	a	g	A	G	0.4488	0.4488	0.0011	0.4475	0.4497	-0.0661	-0.0661	0.0095	0.936037	0.91877	0.95363	0.94 (0.92, 0.95)	4.055e-12	--	0	0.001	1	0.9696	G	A	A	G	0.5521	0.4479	0.048764	-0.048764	0.016579	0.952406	0.921955	0.983862	0.95 (0.92, 0.98)	0.016579	1.01	a	g	A	G	0.4485	0.001	0.4485	0.4475	0.4497	-0.0618	-0.0618	0.0083	0.940071	0.924902	0.955489	0.94 (0.92, 0.96)	7.528e-14	---	0	0.825	2	0.662
8:27489959:G:C	8:27489959	8	27489959	G	C	C	G	C	G	0.4391	0.4391	-0.0652	-0.0652	0.0127	0.93688	0.913847	0.960494	0.94 (0.91, 0.96)	2.852e-07	0.991643	C	G	C	G	0.434993	0.434993	-0.0674692	-0.0674692	0.0144739	0.934757	0.908611	0.961654	0.93 (0.91, 0.96)	3.11334e-06	0.987755	c	g	C	G	0.4373	0.4373	0.002	0.435	0.4391	-0.0662	-0.0662	0.0095	0.935944	0.918678	0.953534	0.94 (0.92, 0.95)	4.109e-12	--	0	0.014	1	0.9062	C	G	C	G	0.4368	0.4368	-0.050454	-0.050454	0.0166564	0.950798	0.920259	0.98235	0.95 (0.92, 0.98)	0.0166564	0.99	c	g	C	G	0.4372	0.0018	0.4372	0.435	0.4391	-0.0623	-0.0623	0.0083	0.939601	0.924439	0.955011	0.94 (0.92, 0.96)	5.408e-14	---	0	0.685	2	0.7098
10:11707915:A:G	10:11707915	10	11707915	A	G	G	A	G	A	0.3505	0.3505	0.0746	0.0746	0.0136	1.07745	1.04911	1.10656	1.08 (1.05, 1.11)	4.67e-08	0.948094	G	A	G	A	0.356506	0.356506	0.064356	0.064356	0.0150821	1.06647	1.03541	1.09847	1.07 (1.04, 1.1)	1.97377e-05	0.963877	a	g	G	A	0.3532	0.6468	0.003	0.6435	0.6495	-0.07	0.07	0.0101	1.07251	1.05149	1.09395	1.07 (1.05, 1.09)	4.173e-12	--	0	0.254	1	0.614	G	A	G	A	0.3492	0.3492	0.061806	0.061806	0.0172766	1.06376	1.02834	1.10039	1.06 (1.03, 1.1)	0.0172766	0.99	a	g	G	A	0.3522	0.0031	0.6478	0.6435	0.6508	-0.0679	0.0679	0.0087	1.07026	1.05216	1.08866	1.07 (1.05, 1.09)	6.743e-15	---	0	0.422	2	0.8096
8:27480455:A:T	8:27480455	8	27480455	A	T	T	A	A	T	0.5504	0.4496	0.0656	-0.0656	0.0127	0.936505	0.913482	0.960109	0.94 (0.91, 0.96)	2.166e-07	0.994646	T	A	A	T	0.5525	0.4475	0.0666513	-0.0666513	0.014432	0.935521	0.909429	0.962362	0.94 (0.91, 0.96)	3.83792e-06	0.985019	a	t	A	T	0.4487	0.4487	0.001	0.4475	0.4496	-0.0661	-0.0661	0.0095	0.936037	0.91877	0.95363	0.94 (0.92, 0.95)	4.248e-12	--	0	0.003	1	0.9564	T	A	A	T	0.5522	0.4478	0.048892	-0.048892	0.016579	0.952284	0.921837	0.983737	0.95 (0.92, 0.98)	0.016579	1.01	a	t	A	T	0.4485	0.001	0.4485	0.4475	0.4496	-0.0618	-0.0618	0.0083	0.940071	0.924902	0.955489	0.94 (0.92, 0.96)	7.634e-14	---	0	0.809	2	0.6674
6:35736293:T:A	6:35736293	6	35736293	T	A	A	T	A	T	0.0016	0.0016	0.732	0.732	0.1057	2.07923	1.69017	2.55786	2.08 (1.69, 2.56)	4.42e-12	0.766086	--	--	--	--	--	--	--	--	--	--	--	--	--	--	--	a	t	A	T	0.0016	0.0016	0	0.0016	0.0016	0.732	0.732	0.1057	2.07923	1.69017	2.55786	2.08 (1.69, 2.56)	4.352e-12	+?	0	0	0	1	--	--	--	--	--	#VALUE!	--	#VALUE!	--	#VALUE!	#VALUE!	#VALUE!	#VALUE!	--	--	a	t	A	T	0.0016	0	0.0016	0.0016	0.0016	0.732	0.732	0.1057	2.07923	1.69017	2.55786	2.08 (1.69, 2.56)	4.352e-12	+??	0	0	0	1
10:82269848:C:G	10:82269848	10	82269848	C	G	G	C	C	G	0.7938	0.2062	0.075	-0.075	0.016	0.927743	0.899101	0.957299	0.93 (0.9, 0.96)	2.942e-06	0.991781	G	C	C	G	0.802284	0.197716	0.094472	-0.094472	0.0183233	0.909853	0.877757	0.943123	0.91 (0.88, 0.94)	2.46693e-07	0.953665	c	g	C	G	0.2025	0.2025	0.0042	0.1977	0.2062	-0.0834	-0.0834	0.0121	0.919983	0.898421	0.942062	0.92 (0.9, 0.94)	4.452e-12	--	0	0.641	1	0.4234	G	C	C	G	0.7945	0.2055	0.06402	-0.06402	0.020574	0.937986	0.900914	0.976584	0.94 (0.9, 0.98)	0.020574	1	c	g	C	G	0.2033	0.0039	0.2033	0.1977	0.2062	-0.0785	-0.0785	0.0104	0.924502	0.905848	0.94354	0.92 (0.91, 0.94)	4.505e-14	---	0	1.303	2	0.5213
7:99971834:A:G	7:99971834	7	99971834	A	G	G	A	A	G	0.6846	0.3154	0.0705	-0.0705	0.0139	0.931928	0.906881	0.957666	0.93 (0.91, 0.96)	3.579e-07	0.969978	G	A	A	G	0.694782	0.305218	0.0736304	-0.0736304	0.0156549	0.929015	0.900942	0.957962	0.93 (0.9, 0.96)	2.53416e-06	0.981535	a	g	A	G	0.3109	0.3109	0.0051	0.3052	0.3154	-0.0719	-0.0719	0.0104	0.930624	0.911846	0.949788	0.93 (0.91, 0.95)	4.663e-12	--	0	0.022	1	0.8811	G	A	A	G	0.6784	0.3216	0.100012	-0.100012	0.0178038	0.904827	0.873797	0.936958	0.9 (0.87, 0.94)	0.0178038	1	a	g	A	G	0.3136	0.0064	0.3136	0.3052	0.3216	-0.079	-0.079	0.009	0.92404	0.907883	0.940485	0.92 (0.91, 0.94)	1.316e-18	---	0	1.884	2	0.3898
19:1050130:G:C	19:1050130	19	1050130	G	C	C	G	G	C	0.8012	0.1988	-0.0778	0.0778	0.0173	1.08091	1.04487	1.11819	1.08 (1.04, 1.12)	7.122e-06	0.852639	C	G	G	C	0.804141	0.195859	-0.0983749	0.0983749	0.0185535	1.10338	1.06397	1.14424	1.1 (1.06, 1.14)	1.13347e-07	0.934547	c	g	G	C	0.1974	0.8026	0.0015	0.8012	0.8041	-0.0874	0.0874	0.0127	1.09133	1.0645	1.11884	1.09 (1.06, 1.12)	5.018e-12	--	0	0.658	1	0.4173	C	G	G	C	0.8119	0.1881	0.0070766	-0.0070766	0.021464	0.992948	0.952042	1.03561	0.99 (0.95, 1.04)	0.021464	1.01	c	g	G	C	0.195	0.0043	0.805	0.8012	0.8119	-0.063	0.063	0.0109	1.06503	1.04251	1.08802	1.07 (1.04, 1.09)	7.426e-09	--+	86.7	15.026	2	0.0005458
8:27479745:G:C	8:27479745	8	27479745	G	C	C	G	G	C	0.5503	0.4497	0.0657	-0.0657	0.0127	0.936412	0.91339	0.960013	0.94 (0.91, 0.96)	2.137e-07	0.994556	C	G	G	C	0.552436	0.447564	0.06595	-0.06595	0.01443	0.936178	0.910071	0.963033	0.94 (0.91, 0.96)	4.83143e-06	0.984967	c	g	G	C	0.4488	0.5512	0.0011	0.5503	0.5524	0.0658	-0.0658	0.0095	0.936318	0.919045	0.953916	0.94 (0.92, 0.95)	5.095e-12	++	0	0	1	0.9896	C	G	G	C	0.5521	0.4479	0.04871	-0.04871	0.0165788	0.952457	0.922005	0.983915	0.95 (0.92, 0.98)	0.0165788	1.01	c	g	G	C	0.4486	0.001	0.5514	0.5503	0.5524	0.0616	-0.0616	0.0083	0.940259	0.925087	0.95568	0.94 (0.93, 0.96)	9.427e-14	+++	0	0.8	2	0.6705
10:82280137:T:G	10:82280137	10	82280137	T	G	G	T	T	G	0.793	0.207	0.0769	-0.0769	0.0161	0.925982	0.897218	0.955669	0.93 (0.9, 0.96)	1.639e-06	0.990388	G	T	T	G	0.801333	0.198667	0.0920432	-0.0920432	0.018351	0.912066	0.879844	0.945468	0.91 (0.88, 0.95)	5.1736e-07	0.947063	t	g	T	G	0.2034	0.2034	0.0041	0.1987	0.207	-0.0835	-0.0835	0.0121	0.919891	0.898332	0.941968	0.92 (0.9, 0.94)	5.263e-12	--	0	0.385	1	0.5351	G	T	T	G	0.7937	0.2063	0.058762	-0.058762	0.020564	0.942931	0.905682	0.981713	0.94 (0.91, 0.98)	0.020564	1	t	g	T	G	0.2041	0.0038	0.2041	0.1987	0.207	-0.0771	-0.0771	0.0104	0.925797	0.907117	0.944862	0.93 (0.91, 0.94)	1.42e-13	---	0	1.458	2	0.4823
19:45078886:G:A	19:45078886	19	45078886	G	A	A	G	G	A	0.6231	0.3769	0.0654	-0.0654	0.0139	0.936693	0.911518	0.962563	0.94 (0.91, 0.96)	2.548e-06	0.876511	A	G	G	A	0.639839	0.360161	0.078912	-0.078912	0.0155198	0.924121	0.896434	0.952664	0.92 (0.9, 0.95)	3.62592e-07	0.927107	a	g	G	A	0.3694	0.6306	0.0083	0.6231	0.6398	0.0714	-0.0714	0.0104	0.931089	0.912302	0.950263	0.93 (0.91, 0.95)	5.308e-12	++	0	0.421	1	0.5166	A	G	G	A	0.6227	0.3773	0.042934	-0.042934	0.0171118	0.957975	0.926378	0.990649	0.96 (0.93, 0.99)	0.0171118	1.01	a	g	G	A	0.3716	0.0079	0.6284	0.6227	0.6398	0.0638	-0.0638	0.0089	0.938193	0.921969	0.954702	0.94 (0.92, 0.95)	6.029e-13	+++	18.3	2.448	2	0.294
1:207671476:C:T	1:207671476	1	207671476	C	T	T	C	C	T	0.7946	0.2054	-0.0728	0.0728	0.0158	1.07552	1.04272	1.10934	1.08 (1.04, 1.11)	4.265e-06	0.985017	T	C	C	T	0.79302	0.20698	-0.0916147	0.0916147	0.017643	1.09594	1.05869	1.1345	1.1 (1.06, 1.13)	2.05552e-07	0.999976	t	c	C	T	0.2061	0.7939	0.0008	0.793	0.7946	-0.0812	0.0812	0.0118	1.08459	1.05979	1.10996	1.08 (1.06, 1.11)	5.327e-12	--	0	0.631	1	0.427	T	C	C	T	0.82	0.18	-0.04586	0.04586	0.021336	1.04693	1.00405	1.09164	1.05 (1, 1.09)	0.021336	1	t	c	C	T	0.2	0.0111	0.8	0.793	0.82	-0.0729	0.0729	0.0103	1.07562	1.05413	1.09756	1.08 (1.05, 1.1)	1.474e-12	---	26.8	2.731	2	0.2552
11:60035865:A:T	11:60035865	11	60035865	A	T	T	A	T	A	0.3403	0.3403	0.0716	0.0716	0.0133	1.07423	1.04658	1.1026	1.07 (1.05, 1.1)	7.327e-08	0.997302	T	A	T	A	0.363372	0.363372	0.0651664	0.0651664	0.0151132	1.06734	1.03618	1.09943	1.07 (1.04, 1.1)	1.60671e-05	0.992965	a	t	T	A	0.3504	0.6496	0.0114	0.6366	0.6597	-0.0688	0.0688	0.01	1.07122	1.05043	1.09243	1.07 (1.05, 1.09)	5.58e-12	--	0	0.102	1	0.7493	T	A	T	A	0.3573	0.3573	0.056602	0.056602	0.017192	1.05823	1.02317	1.0945	1.06 (1.02, 1.09)	0.017192	0.99	a	t	T	A	0.3521	0.0103	0.6479	0.6366	0.6597	-0.0657	0.0657	0.0086	1.06791	1.05006	1.08606	1.07 (1.05, 1.09)	2.709e-14	---	0	0.478	2	0.7874
11:60037567:T:C	11:60037567	11	60037567	T	C	C	T	C	T	0.3403	0.3403	0.0717	0.0717	0.0133	1.07433	1.04669	1.10271	1.07 (1.05, 1.1)	7.192e-08	0.995596	C	T	C	T	0.363277	0.363277	0.0649929	0.0649929	0.0151179	1.06715	1.03599	1.09925	1.07 (1.04, 1.1)	1.7025e-05	0.992563	t	c	C	T	0.3503	0.6497	0.0114	0.6367	0.6597	-0.0688	0.0688	0.01	1.07122	1.05043	1.09243	1.07 (1.05, 1.09)	5.69e-12	--	0	0.111	1	0.7391	C	T	C	T	0.3573	0.3573	0.056504	0.056504	0.0171938	1.05813	1.02307	1.0944	1.06 (1.02, 1.09)	0.0171938	0.99	t	c	C	T	0.3521	0.0103	0.6479	0.6367	0.6597	-0.0657	0.0657	0.0086	1.06791	1.05006	1.08606	1.07 (1.05, 1.09)	2.825e-14	---	0	0.492	2	0.782
11:60035550:A:G	11:60035550	11	60035550	A	G	G	A	G	A	0.3403	0.3403	0.0715	0.0715	0.0133	1.07412	1.04648	1.10249	1.07 (1.05, 1.1)	7.333e-08	0.998402	G	A	G	A	0.364841	0.364841	0.0649064	0.0649064	0.0150462	1.06706	1.03605	1.099	1.07 (1.04, 1.1)	1.59301e-05	0.999681	a	g	G	A	0.3511	0.6489	0.0122	0.6352	0.6597	-0.0686	0.0686	0.01	1.07101	1.05022	1.09221	1.07 (1.05, 1.09)	5.783e-12	--	0	0.108	1	0.7427	G	A	G	A	0.3573	0.3573	0.056598	0.056598	0.017191	1.05823	1.02317	1.09449	1.06 (1.02, 1.09)	0.017191	0.99	a	g	G	A	0.3526	0.0109	0.6474	0.6352	0.6597	-0.0656	0.0656	0.0086	1.0678	1.04995	1.08595	1.07 (1.05, 1.09)	2.792e-14	---	0	0.473	2	0.7893
19:45467698:G:A	19:45467698	19	45467698	G	A	A	G	A	G	0.2779	0.2779	0.0652	0.0652	0.014	1.06737	1.03848	1.09707	1.07 (1.04, 1.1)	3.501e-06	0.991981	A	G	A	G	0.289202	0.289202	0.0823205	0.0823205	0.016037	1.0858	1.05221	1.12048	1.09 (1.05, 1.12)	2.82812e-07	0.968557	a	g	A	G	0.2828	0.2828	0.0056	0.2779	0.2892	0.0726	0.0726	0.0105	1.0753	1.0534	1.09766	1.08 (1.05, 1.1)	5.813e-12	++	0	0.647	1	0.4213	A	G	A	G	0.2715	0.2715	0.039386	0.039386	0.0184416	1.04017	1.00325	1.07846	1.04 (1, 1.08)	0.0184416	1	a	g	A	G	0.28	0.0069	0.28	0.2715	0.2892	0.0644	0.0644	0.0092	1.06652	1.04746	1.08592	1.07 (1.05, 1.09)	1.976e-12	+++	35.3	3.092	2	0.2131
8:27477509:C:T	8:27477509	8	27477509	C	T	T	C	C	T	0.5508	0.4492	0.0667	-0.0667	0.0127	0.935476	0.912477	0.959054	0.94 (0.91, 0.96)	1.505e-07	0.989901	T	C	C	T	0.551681	0.448319	0.0646467	-0.0646467	0.0145229	0.937399	0.911092	0.964465	0.94 (0.91, 0.96)	8.46989e-06	0.973204	t	c	C	T	0.4488	0.5512	0.0004	0.5508	0.5517	0.0658	-0.0658	0.0096	0.936318	0.918865	0.954103	0.94 (0.92, 0.95)	5.828e-12	++	0	0.011	1	0.9152	T	C	C	T	0.5522	0.4478	0.048288	-0.048288	0.0165762	0.952859	0.922399	0.984325	0.95 (0.92, 0.98)	0.0165762	1	t	c	C	T	0.4486	0.0006	0.5514	0.5508	0.5522	0.0614	-0.0614	0.0083	0.940447	0.925272	0.955871	0.94 (0.93, 0.96)	1.185e-13	+++	0	0.85	2	0.6538
7:99971313:T:C	7:99971313	7	99971313	T	C	C	T	T	C	0.6856	0.3144	0.0697	-0.0697	0.0139	0.932674	0.907607	0.958433	0.93 (0.91, 0.96)	5.167e-07	0.968103	C	T	T	C	0.700041	0.299959	0.0735546	-0.0735546	0.0155853	0.929085	0.901134	0.957904	0.93 (0.9, 0.96)	2.34133e-06	0.999117	t	c	T	C	0.308	0.308	0.0072	0.3	0.3144	-0.0714	-0.0714	0.0104	0.931089	0.912302	0.950263	0.93 (0.91, 0.95)	5.837e-12	--	0	0.034	1	0.8536	C	T	T	C	0.68	0.32	0.101024	-0.101024	0.0178456	0.903911	0.872841	0.936087	0.9 (0.87, 0.94)	0.0178456	1	t	c	T	C	0.311	0.0081	0.311	0.3	0.32	-0.0789	-0.0789	0.009	0.924132	0.907974	0.940579	0.92 (0.91, 0.94)	1.416e-18	---	4.4	2.093	2	0.3512
14:69336830:G:C	14:69336830	14	69336830	G	C	C	G	C	G	0.0011	0.0011	-0.6312	-0.6312	0.0902	0.531953	0.445752	0.634824	0.53 (0.45, 0.63)	2.606e-12	0.543287	C	G	C	G	0.000149869	0.000149869	0.360677	0.360677	0.71978	1.4343	0.349906	5.87935	1.43 (0.35, 5.88)	0.606797	0.901414	c	g	C	G	0.0011	0.0011	0.0001	0.0001	0.0011	-0.6159	-0.6159	0.0895	0.540155	0.453246	0.643727	0.54 (0.45, 0.64)	5.936e-12	-+	46.5	1.87	1	0.1715	--	--	--	--	--	#VALUE!	--	#VALUE!	--	#VALUE!	#VALUE!	#VALUE!	#VALUE!	--	--	c	g	C	G	0.0011	0.0001	0.0011	0.0001	0.0011	-0.6159	-0.6159	0.0895	0.540155	0.453246	0.643727	0.54 (0.45, 0.64)	5.936e-12	-+?	46.5	1.87	1	0.1715
14:69338897:G:A	14:69338897	14	69338897	G	A	A	G	A	G	0.0011	0.0011	-0.63	-0.63	0.0902	0.532592	0.446287	0.635586	0.53 (0.45, 0.64)	2.787e-12	0.580082	A	G	A	G	0.000151685	0.000151685	0.326648	0.326648	0.706361	1.38631	0.347212	5.53513	1.39 (0.35, 5.54)	0.636244	0.900099	a	g	A	G	0.0011	0.0011	0.0001	0.0002	0.0011	-0.6147	-0.6147	0.0895	0.540803	0.45379	0.6445	0.54 (0.45, 0.64)	6.436e-12	-+	44.6	1.805	1	0.1791	--	--	--	--	--	#VALUE!	--	#VALUE!	--	#VALUE!	#VALUE!	#VALUE!	#VALUE!	--	--	a	g	A	G	0.0011	0.0001	0.0011	0.0002	0.0011	-0.6147	-0.6147	0.0895	0.540803	0.45379	0.6445	0.54 (0.45, 0.64)	6.436e-12	-+?	44.6	1.805	1	0.1791
19:45480037:A:G	19:45480037	19	45480037	A	G	G	A	G	A	0.279	0.279	0.065	0.065	0.014	1.06716	1.03827	1.09685	1.07 (1.04, 1.1)	3.63e-06	0.994168	G	A	G	A	0.290035	0.290035	0.0821132	0.0821132	0.0160332	1.08558	1.05199	1.12023	1.09 (1.05, 1.12)	3.00947e-07	0.967646	a	g	G	A	0.2838	0.7162	0.0055	0.71	0.721	-0.0724	0.0724	0.0105	1.07509	1.05319	1.09744	1.08 (1.05, 1.1)	6.613e-12	--	0	0.646	1	0.4214	G	A	G	A	0.2729	0.2729	0.037786	0.037786	0.0184068	1.03851	1.00171	1.07666	1.04 (1, 1.08)	0.0184068	1	a	g	G	A	0.2811	0.0067	0.7189	0.71	0.7271	-0.0638	0.0638	0.0092	1.06588	1.04683	1.08527	1.07 (1.05, 1.09)	2.998e-12	---	39.6	3.309	2	0.1912
19:45473097:A:G	19:45473097	19	45473097	A	G	G	A	G	A	0.2728	0.2728	0.0627	0.0627	0.0141	1.06471	1.03569	1.09454	1.06 (1.04, 1.09)	9.043e-06	0.990124	G	A	G	A	0.281811	0.281811	0.0866179	0.0866179	0.0161989	1.09048	1.0564	1.12566	1.09 (1.06, 1.13)	8.85596e-08	0.960949	a	g	G	A	0.2767	0.7233	0.0045	0.7182	0.7272	-0.073	0.073	0.0106	1.07573	1.05361	1.09831	1.08 (1.05, 1.1)	6.658e-12	--	19.4	1.24	1	0.2654	G	A	G	A	0.2693	0.2693	0.040132	0.040132	0.0184894	1.04095	1.0039	1.07936	1.04 (1, 1.08)	0.0184894	1	a	g	G	A	0.2748	0.005	0.7252	0.7182	0.7307	-0.0648	0.0648	0.0092	1.06695	1.04788	1.08636	1.07 (1.05, 1.09)	2.023e-12	---	44.7	3.616	2	0.164
10:82269611:A:G	10:82269611	10	82269611	A	G	G	A	A	G	0.7938	0.2062	0.0744	-0.0744	0.016	0.9283	0.899641	0.957873	0.93 (0.9, 0.96)	3.516e-06	0.991718	G	A	A	G	0.802171	0.197829	0.0935046	-0.0935046	0.0183165	0.910734	0.878618	0.944023	0.91 (0.88, 0.94)	3.23535e-07	0.953262	a	g	A	G	0.2026	0.2026	0.0041	0.1978	0.2062	-0.0827	-0.0827	0.0121	0.920627	0.899051	0.942722	0.92 (0.9, 0.94)	6.864e-12	--	0	0.617	1	0.4321	G	A	A	G	0.7945	0.2055	0.06311	-0.06311	0.020572	0.93884	0.901738	0.977469	0.94 (0.9, 0.98)	0.020572	1	a	g	A	G	0.2033	0.0038	0.2033	0.1978	0.2062	-0.0777	-0.0777	0.0104	0.925242	0.906573	0.944296	0.93 (0.91, 0.94)	8.007e-14	---	0	1.29	2	0.5246
19:45510412:C:T	19:45510412	19	45510412	C	T	T	C	T	C	0.0021	0.0021	0.9393	0.9393	0.1905	2.55819	1.76107	3.71612	2.56 (1.76, 3.72)	8.21e-07	0.552684	T	C	T	C	0.00197319	0.00197319	0.974743	0.974743	0.204276	2.65049	1.776	3.95557	2.65 (1.78, 3.96)	3.50296e-07	0.790814	t	c	T	C	0.002	0.002	0.0001	0.002	0.0021	0.9558	0.9558	0.1393	2.60075	1.97936	3.41722	2.6 (1.98, 3.42)	6.868e-12	++	0	0.016	1	0.899	T	C	T	C	0.0018	0.0018	0.93224	0.93224	0.17842	2.54019	1.79058	3.60364	2.54 (1.79, 3.6)	0.17842	0.92	t	c	T	C	0.0019	0.0001	0.0019	0.0018	0.0021	0.9469	0.9469	0.1098	2.57771	2.07859	3.19666	2.58 (2.08, 3.2)	6.528e-18	+++	0	0.027	2	0.9866
19:45691570:C:T	19:45691570	19	45691570	C	T	T	C	T	C	0.0342	0.0342	0.2054	0.2054	0.0371	1.22802	1.14189	1.32064	1.23 (1.14, 1.32)	3.149e-08	0.826838	T	C	T	C	0.0377824	0.0377824	0.162153	0.162153	0.039277	1.17604	1.0889	1.27015	1.18 (1.09, 1.27)	3.59342e-05	0.909094	t	c	T	C	0.0359	0.0359	0.0018	0.0342	0.0378	0.185	0.185	0.027	1.20322	1.1412	1.26861	1.2 (1.14, 1.27)	6.902e-12	++	0	0.641	1	0.4235	T	C	T	C	0.0311	0.0311	0.22274	0.22274	0.046114	1.2495	1.14152	1.36769	1.25 (1.14, 1.37)	0.046114	0.97	t	c	T	C	0.0347	0.0026	0.0347	0.0311	0.0378	0.1946	0.1946	0.0233	1.21482	1.16059	1.27159	1.21 (1.16, 1.27)	6.28e-17	+++	0	1.14	2	0.5656
10:82269461:T:C	10:82269461	10	82269461	T	C	C	T	T	C	0.794	0.206	0.0751	-0.0751	0.0161	0.927651	0.898835	0.95739	0.93 (0.9, 0.96)	2.863e-06	0.991817	C	T	T	C	0.802502	0.197498	0.0931369	-0.0931369	0.0183284	0.911069	0.878921	0.944393	0.91 (0.88, 0.94)	3.66127e-07	0.953769	t	c	T	C	0.2023	0.2023	0.0042	0.1975	0.206	-0.083	-0.083	0.0121	0.920351	0.898781	0.942439	0.92 (0.9, 0.94)	6.976e-12	--	0	0.547	1	0.4597	C	T	T	C	0.7947	0.2053	0.063644	-0.063644	0.02058	0.938339	0.901243	0.976962	0.94 (0.9, 0.98)	0.02058	1	t	c	T	C	0.2031	0.0039	0.2031	0.1975	0.206	-0.078	-0.078	0.0104	0.924964	0.906301	0.944012	0.92 (0.91, 0.94)	7.459e-14	---	0	1.201	2	0.5485
14:69330980:G:A	14:69330980	14	69330980	G	A	A	G	A	G	0.0011	0.0011	-0.6339	-0.6339	0.0901	0.530519	0.444637	0.632988	0.53 (0.44, 0.63)	2.003e-12	0.624536	A	G	A	G	0.000176103	0.000176103	1.03834	1.03834	0.823928	2.82452	0.561828	14.2	2.82 (0.56, 14.2)	0.164977	0.864441	a	g	A	G	0.0011	0.0011	0.0001	0.0002	0.0011	-0.6141	-0.6141	0.0896	0.541128	0.453974	0.645014	0.54 (0.45, 0.65)	7.041e-12	-+	75.4	4.071	1	0.04364	--	--	--	--	--	#VALUE!	--	#VALUE!	--	#VALUE!	#VALUE!	#VALUE!	#VALUE!	--	--	a	g	A	G	0.0011	0.0001	0.0011	0.0002	0.0011	-0.6141	-0.6141	0.0896	0.541128	0.453974	0.645014	0.54 (0.45, 0.65)	7.041e-12	-+?	75.4	4.071	1	0.04364
1:207673945:A:G	1:207673945	1	207673945	A	G	G	A	A	G	0.7953	0.2047	-0.0724	0.0724	0.0159	1.07509	1.0421	1.10912	1.08 (1.04, 1.11)	5.246e-06	0.981478	G	A	A	G	0.792273	0.207727	-0.0920202	0.0920202	0.0177313	1.09639	1.05894	1.13516	1.1 (1.06, 1.14)	2.08882e-07	0.986463	a	g	A	G	0.206	0.206	0.0015	0.2047	0.2077	0.0811	0.0811	0.0118	1.08448	1.05969	1.10985	1.08 (1.06, 1.11)	7.141e-12	++	0	0.679	1	0.41	G	A	A	G	0.8203	0.1797	-0.046734	0.046734	0.021356	1.04784	1.00489	1.09263	1.05 (1, 1.09)	0.021356	1	a	g	A	G	0.1999	0.0112	0.1999	0.1797	0.2077	0.0731	0.0731	0.0104	1.07584	1.05413	1.09799	1.08 (1.05, 1.1)	1.71e-12	+++	24.9	2.665	2	0.2639
19:45439498:C:T	19:45439498	19	45439498	C	T	T	C	T	C	0.022	0.022	-0.3654	-0.3654	0.0619	0.693919	0.614637	0.783428	0.69 (0.61, 0.78)	3.512e-09	0.54381	T	C	T	C	0.0225733	0.0225733	-0.222212	-0.222212	0.0574134	0.800746	0.715522	0.896119	0.8 (0.72, 0.9)	0.000101855	0.708982	t	c	T	C	0.0223	0.0223	0.0003	0.022	0.0226	-0.2884	-0.2884	0.0421	0.749462	0.690102	0.813927	0.75 (0.69, 0.81)	7.283e-12	--	65.2	2.876	1	0.08989	T	C	T	C	0.0167	0.0167	-0.16057	-0.16057	0.071426	0.851658	0.7404	0.979635	0.85 (0.74, 0.98)	0.071426	0.88	t	c	T	C	0.0209	0.0025	0.0209	0.0167	0.0226	-0.2555	-0.2555	0.0363	0.774529	0.721338	0.831643	0.77 (0.72, 0.83)	1.861e-12	---	61.9	5.255	2	0.07227
19:45052068:G:A	19:45052068	19	45052068	G	A	A	G	G	A	0.8643	0.1357	0.113	-0.113	0.02	0.893151	0.858817	0.928857	0.89 (0.86, 0.93)	1.506e-08	0.966966	A	G	G	A	0.878144	0.121856	0.086901	-0.086901	0.0218813	0.916768	0.878281	0.956941	0.92 (0.88, 0.96)	7.05791e-05	0.999233	a	g	G	A	0.1294	0.8706	0.0069	0.8643	0.8781	0.1011	-0.1011	0.0148	0.903843	0.878001	0.930445	0.9 (0.88, 0.93)	7.394e-12	++	0	0.775	1	0.3786	A	G	G	A	0.8764	0.1236	0.03796	-0.03796	0.02521	0.962751	0.916337	1.01152	0.96 (0.92, 1.01)	0.02521	1	a	g	G	A	0.1279	0.0065	0.8721	0.8643	0.8781	0.085	-0.085	0.0127	0.918512	0.895931	0.941663	0.92 (0.9, 0.94)	2.527e-11	+++	63.3	5.449	2	0.06557
19:45215081:G:A	19:45215081	19	45215081	G	A	A	G	A	G	0.0232	0.0232	-0.3007	-0.3007	0.0493	0.7403	0.672114	0.815404	0.74 (0.67, 0.82)	1.03e-09	0.798602	A	G	A	G	0.0190014	0.0190014	-0.190703	-0.190703	0.0552632	0.826378	0.741545	0.920915	0.83 (0.74, 0.92)	0.000540479	0.897976	a	g	A	G	0.0213	0.0213	0.0021	0.019	0.0232	-0.252	-0.252	0.0368	0.777245	0.723158	0.835377	0.78 (0.72, 0.84)	7.453e-12	--	54.7	2.206	1	0.1375	A	G	A	G	0.0212	0.0212	-0.104556	-0.104556	0.059996	0.900724	0.800797	1.01312	0.9 (0.8, 1.01)	0.059996	0.96	a	g	A	G	0.0213	0.0018	0.0213	0.019	0.0232	-0.2117	-0.2117	0.0314	0.809207	0.760907	0.860574	0.81 (0.76, 0.86)	1.484e-11	---	69.7	6.593	2	0.03702
10:82271341:G:A	10:82271341	10	82271341	G	A	A	G	G	A	0.7898	0.2102	0.0769	-0.0769	0.0161	0.925982	0.897218	0.955669	0.93 (0.9, 0.96)	1.787e-06	0.97083	A	G	G	A	0.799156	0.200844	0.0910864	-0.0910864	0.0184399	0.912939	0.880532	0.946538	0.91 (0.88, 0.95)	7.6674e-07	0.930683	a	g	G	A	0.2062	0.7938	0.0046	0.7898	0.7992	0.083	-0.083	0.0121	0.920351	0.898781	0.942439	0.92 (0.9, 0.94)	7.554e-12	++	0	0.336	1	0.5622	A	G	G	A	0.7884	0.2116	0.054054	-0.054054	0.02047	0.947381	0.910123	0.986164	0.95 (0.91, 0.99)	0.02047	1	a	g	G	A	0.2076	0.0046	0.7924	0.7884	0.7992	0.0755	-0.0755	0.0104	0.92728	0.908569	0.946375	0.93 (0.91, 0.95)	4.603e-13	+++	0	1.82	2	0.4026
19:45461342:G:C	19:45461342	19	45461342	G	C	C	G	C	G	0.2782	0.2782	0.0652	0.0652	0.0141	1.06737	1.03828	1.09728	1.07 (1.04, 1.1)	3.5e-06	0.989613	C	G	C	G	0.289008	0.289008	0.0818374	0.0818374	0.0160224	1.08528	1.05173	1.1199	1.09 (1.05, 1.12)	3.23741e-07	0.969943	c	g	C	G	0.2829	0.2829	0.0054	0.2782	0.289	0.0725	0.0725	0.0106	1.07519	1.05309	1.09776	1.08 (1.05, 1.1)	7.612e-12	++	0	0.608	1	0.4357	C	G	C	G	0.2717	0.2717	0.039874	0.039874	0.018444	1.04068	1.00373	1.07899	1.04 (1, 1.08)	0.018444	1	c	g	C	G	0.2801	0.0067	0.2801	0.2717	0.289	0.0644	0.0644	0.0092	1.06652	1.04746	1.08592	1.07 (1.05, 1.09)	2.325e-12	+++	32.3	2.956	2	0.2281
19:45474837:T:G	19:45474837	19	45474837	T	G	G	T	G	T	0.2728	0.2728	0.0632	0.0632	0.0141	1.06524	1.0362	1.09509	1.07 (1.04, 1.1)	7.584e-06	0.990593	G	T	G	T	0.282005	0.282005	0.0853554	0.0853554	0.0161926	1.0891	1.05508	1.12422	1.09 (1.06, 1.12)	1.34344e-07	0.961253	t	g	G	T	0.2768	0.7232	0.0046	0.718	0.7272	-0.0728	0.0728	0.0106	1.07552	1.0534	1.09809	1.08 (1.05, 1.1)	7.813e-12	--	6.1	1.065	1	0.3021	G	T	G	T	0.2699	0.2699	0.041188	0.041188	0.0184748	1.04205	1.00499	1.08047	1.04 (1, 1.08)	0.0184748	1	t	g	G	T	0.2751	0.0049	0.7249	0.718	0.7301	-0.0649	0.0649	0.0092	1.06705	1.04798	1.08647	1.07 (1.05, 1.09)	1.895e-12	---	38.6	3.258	2	0.1962
19:45474680:C:T	19:45474680	19	45474680	C	T	T	C	T	C	0.2728	0.2728	0.0631	0.0631	0.0141	1.06513	1.0361	1.09498	1.07 (1.04, 1.09)	7.763e-06	0.990656	T	C	T	C	0.281967	0.281967	0.0854608	0.0854608	0.0161942	1.08922	1.05519	1.12435	1.09 (1.06, 1.12)	1.30027e-07	0.961232	t	c	T	C	0.2768	0.2768	0.0045	0.2728	0.282	0.0727	0.0727	0.0106	1.07541	1.0533	1.09798	1.08 (1.05, 1.1)	7.893e-12	++	7.8	1.084	1	0.2977	T	C	T	C	0.2699	0.2699	0.04053	0.04053	0.0184752	1.04136	1.00433	1.07976	1.04 (1, 1.08)	0.0184752	1	t	c	T	C	0.275	0.0049	0.275	0.2699	0.282	0.0647	0.0647	0.0092	1.06684	1.04777	1.08625	1.07 (1.05, 1.09)	2.173e-12	+++	40.6	3.368	2	0.1856
19:45474876:C:T	19:45474876	19	45474876	C	T	T	C	T	C	0.2728	0.2728	0.0631	0.0631	0.0141	1.06513	1.0361	1.09498	1.07 (1.04, 1.09)	7.763e-06	0.990632	T	C	T	C	0.281989	0.281989	0.085376	0.085376	0.0161928	1.08913	1.0551	1.12425	1.09 (1.06, 1.12)	1.33474e-07	0.961245	t	c	T	C	0.2768	0.2768	0.0046	0.2728	0.282	0.0727	0.0727	0.0106	1.07541	1.0533	1.09798	1.08 (1.05, 1.1)	8.065e-12	++	7.1	1.076	1	0.2995	T	C	T	C	0.2699	0.2699	0.040542	0.040542	0.018475	1.04138	1.00434	1.07978	1.04 (1, 1.08)	0.018475	1	t	c	T	C	0.2751	0.0049	0.2751	0.2699	0.282	0.0647	0.0647	0.0092	1.06684	1.04777	1.08625	1.07 (1.05, 1.09)	2.21e-12	+++	40.4	3.353	2	0.187
19:45416099:G:A	19:45416099	19	45416099	G	A	A	G	A	G	0.0304	0.0304	-0.2958	-0.2958	0.0495	0.743936	0.67515	0.81973	0.74 (0.68, 0.82)	2.328e-09	0.586175	A	G	A	G	0.0330537	0.0330537	-0.160007	-0.160007	0.0406128	0.852138	0.786936	0.922742	0.85 (0.79, 0.92)	7.95418e-05	0.991528	a	g	A	G	0.032	0.032	0.0013	0.0304	0.0331	-0.2146	-0.2146	0.0314	0.806864	0.758704	0.858082	0.81 (0.76, 0.86)	8.131e-12	--	77.8	4.498	1	0.03394	A	G	A	G	0.0293	0.0293	-0.24124	-0.24124	0.05414	0.785653	0.706555	0.873606	0.79 (0.71, 0.87)	0.05414	0.92	a	g	A	G	0.0313	0.0016	0.0313	0.0293	0.0331	-0.2213	-0.2213	0.0272	0.801476	0.759867	0.845364	0.8 (0.76, 0.85)	3.666e-16	---	57.3	4.679	2	0.0964
19:45160086:C:A	19:45160086	19	45160086	C	A	A	C	A	C	0.0098	0.0098	-0.3979	-0.3979	0.0824	0.671729	0.57155	0.789468	0.67 (0.57, 0.79)	1.395e-06	0.770549	A	C	A	C	0.00853052	0.00853052	-0.426668	-0.426668	0.0881248	0.65268	0.549145	0.775736	0.65 (0.55, 0.78)	8.45859e-07	0.835138	a	c	A	C	0.0092	0.0092	0.0006	0.0085	0.0098	-0.4113	-0.4113	0.0602	0.662788	0.589022	0.745792	0.66 (0.59, 0.75)	8.262e-12	--	0	0.057	1	0.8115	A	C	A	C	0.0108	0.0108	-0.25266	-0.25266	0.087362	0.776732	0.654496	0.921797	0.78 (0.65, 0.92)	0.087362	0.95	a	c	A	C	0.0097	0.0009	0.0097	0.0085	0.0108	-0.3603	-0.3603	0.0496	0.697467	0.632854	0.768677	0.7 (0.63, 0.77)	3.636e-13	---	12.8	2.294	2	0.3177
19:45436037:G:C	19:45436037	19	45436037	G	C	C	G	C	G	0.0347	0.0347	-0.2097	-0.2097	0.0424	0.810827	0.746168	0.88109	0.81 (0.75, 0.88)	7.383e-07	0.726709	C	G	C	G	0.0304233	0.0304233	-0.220952	-0.220952	0.0468725	0.801755	0.73138	0.878902	0.8 (0.73, 0.88)	2.12773e-06	0.804927	c	g	C	G	0.0328	0.0328	0.0021	0.0304	0.0347	-0.2148	-0.2148	0.0314	0.806703	0.758552	0.85791	0.81 (0.76, 0.86)	8.488e-12	--	0	0.032	1	0.8587	--	--	--	--	--	#VALUE!	--	#VALUE!	--	#VALUE!	#VALUE!	#VALUE!	#VALUE!	--	--	c	g	C	G	0.0328	0.0021	0.0328	0.0304	0.0347	-0.2148	-0.2148	0.0314	0.806703	0.758552	0.85791	0.81 (0.76, 0.86)	8.488e-12	--?	0	0.032	1	0.8587
11:47380340:G:T	11:47380340	11	47380340	G	T	T	G	G	T	0.5489	0.4511	0.0721	-0.0721	0.0128	0.930438	0.907385	0.954076	0.93 (0.91, 0.95)	1.614e-08	0.982306	T	G	G	T	0.550278	0.449722	0.0569024	-0.0569024	0.0144678	0.944686	0.918274	0.971858	0.94 (0.92, 0.97)	8.35635e-05	0.984567	t	g	G	T	0.4505	0.5495	0.0007	0.5489	0.5503	0.0654	-0.0654	0.0096	0.936693	0.919233	0.954484	0.94 (0.92, 0.95)	8.802e-12	++	0	0.619	1	0.4314	T	G	G	T	0.5447	0.4553	0.0254	-0.0254	0.016575	0.97492	0.943757	1.00711	0.97 (0.94, 1.01)	0.016575	1.02	t	g	G	T	0.4517	0.0022	0.5483	0.5447	0.5503	0.0554	-0.0554	0.0083	0.946107	0.93084	0.961624	0.95 (0.93, 0.96)	2.471e-11	+++	59.9	4.989	2	0.08254
1:207671269:C:T	1:207671269	1	207671269	C	T	T	C	C	T	0.7952	0.2048	-0.0722	0.0722	0.0159	1.07487	1.04189	1.10889	1.07 (1.04, 1.11)	5.197e-06	0.985036	T	C	C	T	0.794167	0.205833	-0.0910414	0.0910414	0.0176734	1.09531	1.05802	1.13392	1.1 (1.06, 1.13)	2.56622e-07	0.999885	t	c	C	T	0.2053	0.7947	0.0005	0.7942	0.7952	-0.0806	0.0806	0.0118	1.08394	1.05916	1.1093	1.08 (1.06, 1.11)	9.034e-12	--	0	0.628	1	0.428	T	C	C	T	0.8203	0.1797	-0.047456	0.047456	0.021346	1.0486	1.00563	1.0934	1.05 (1.01, 1.09)	0.021346	1	t	c	C	T	0.1993	0.0108	0.8007	0.7942	0.8203	-0.0728	0.0728	0.0103	1.07552	1.05402	1.09745	1.08 (1.05, 1.1)	1.864e-12	---	19.2	2.476	2	0.2899
17:56398006:C:G	17:56398006	17	56398006	C	G	G	C	G	C	0.4406	0.4406	-0.071	-0.071	0.0131	0.931462	0.90785	0.955688	0.93 (0.91, 0.96)	6.482e-08	0.93369	G	C	G	C	0.436282	0.436282	-0.0623361	-0.0623361	0.0149739	0.939567	0.912393	0.967551	0.94 (0.91, 0.97)	3.12552e-05	0.924045	c	g	G	C	0.4387	0.5613	0.0021	0.5594	0.5637	0.0672	-0.0672	0.0099	0.935008	0.91704	0.953328	0.94 (0.92, 0.95)	9.089e-12	++	0	0.19	1	0.6632	G	C	G	C	0.4366	0.4366	-0.013501	-0.013501	0.0168474	0.98659	0.954544	1.01971	0.99 (0.95, 1.02)	0.0168474	0.94	c	g	G	C	0.4382	0.0021	0.5618	0.5594	0.5637	0.0535	-0.0535	0.0085	0.947906	0.932245	0.96383	0.95 (0.93, 0.96)	3.152e-10	+++	74.3	7.77	2	0.02055
14:69327319:G:A	14:69327319	14	69327319	G	A	A	G	A	G	0.0011	0.0011	-0.6263	-0.6263	0.0902	0.534566	0.447942	0.637942	0.53 (0.45, 0.64)	3.853e-12	0.5243	A	G	A	G	0.000137838	0.000137838	0.727364	0.727364	0.835445	2.06962	0.402481	10.6423	2.07 (0.4, 10.64)	0.350231	0.895103	a	g	A	G	0.0011	0.0011	0.0001	0.0001	0.0011	-0.6107	-0.6107	0.0897	0.542971	0.455431	0.647337	0.54 (0.46, 0.65)	9.768e-12	-+	61.5	2.595	1	0.1072	--	--	--	--	--	#VALUE!	--	#VALUE!	--	#VALUE!	#VALUE!	#VALUE!	#VALUE!	--	--	a	g	A	G	0.0011	0.0001	0.0011	0.0001	0.0011	-0.6107	-0.6107	0.0897	0.542971	0.455431	0.647337	0.54 (0.46, 0.65)	9.768e-12	-+?	61.5	2.595	1	0.1072
19:45398545:C:T	19:45398545	19	45398545	C	T	T	C	T	C	0.0009	0.0009	1.1567	1.1567	0.255	3.17942	1.9288	5.24094	3.18 (1.93, 5.24)	5.732e-06	0.646201	T	C	T	C	0.00151538	0.00151538	1.29809	1.29809	0.254882	3.66229	2.22225	6.0355	3.66 (2.22, 6.04)	9.73248e-09	0.791027	t	c	T	C	0.0012	0.0012	0.0003	0.0009	0.0015	1.2274	1.2274	0.1803	3.41235	2.39651	4.85878	3.41 (2.4, 4.86)	9.841e-12	++	0	0.154	1	0.6949	--	--	--	--	--	#VALUE!	--	#VALUE!	--	#VALUE!	#VALUE!	#VALUE!	#VALUE!	--	--	t	c	T	C	0.0012	0.0003	0.0012	0.0009	0.0015	1.2274	1.2274	0.1803	3.41235	2.39651	4.85878	3.41 (2.4, 4.86)	9.841e-12	++?	0	0.154	1	0.6949
6:47598125:C:T	6:47598125	6	47598125	C	T	T	C	T	C	0.2427	0.2427	0.0862	0.0862	0.0148	1.09002	1.05886	1.12211	1.09 (1.06, 1.12)	5.238e-09	0.97602	T	C	T	C	0.235243	0.235243	0.06298	0.06298	0.0171655	1.06501	1.02977	1.10145	1.07 (1.03, 1.1)	0.000243088	0.949397	t	c	T	C	0.2395	0.2395	0.0037	0.2352	0.2427	0.0763	0.0763	0.0112	1.07929	1.05585	1.10324	1.08 (1.06, 1.1)	9.969e-12	++	4.7	1.05	1	0.3056	T	C	T	C	0.2404	0.2404	0.053398	0.053398	0.019275	1.05485	1.01574	1.09546	1.05 (1.02, 1.1)	0.019275	0.99	t	c	T	C	0.2397	0.0032	0.2397	0.2352	0.2427	0.0705	0.0705	0.0097	1.07304	1.05284	1.09364	1.07 (1.05, 1.09)	3.414e-13	+++	5	2.104	2	0.3492
1:207676768:T:C	1:207676768	1	207676768	T	C	C	T	T	C	0.7991	0.2009	-0.0801	0.0801	0.0162	1.0834	1.04954	1.11835	1.08 (1.05, 1.12)	7.55e-07	0.954573	C	T	T	C	0.795011	0.204989	-0.084401	0.084401	0.0180559	1.08807	1.05023	1.12726	1.09 (1.05, 1.13)	2.93207e-06	0.961003	t	c	T	C	0.2027	0.2027	0.002	0.2009	0.205	0.082	0.082	0.0121	1.08546	1.06002	1.11151	1.09 (1.06, 1.11)	1.032e-11	++	0	0.031	1	0.8593	C	T	T	C	0.8236	0.1764	-0.058996	0.058996	0.021626	1.06077	1.01675	1.1067	1.06 (1.02, 1.11)	0.021626	1	t	c	T	C	0.1965	0.0113	0.1965	0.1764	0.205	0.0766	0.0766	0.0105	1.07961	1.05762	1.10206	1.08 (1.06, 1.1)	3.611e-13	+++	0	0.896	2	0.6389
10:82265271:A:G	10:82265271	10	82265271	A	G	G	A	A	G	0.7942	0.2058	0.0742	-0.0742	0.016	0.928486	0.89982	0.958065	0.93 (0.9, 0.96)	3.787e-06	0.99159	G	A	A	G	0.803802	0.196198	0.0922436	-0.0922436	0.0183688	0.911883	0.879637	0.945312	0.91 (0.88, 0.95)	5.01123e-07	0.953018	a	g	A	G	0.2017	0.2017	0.0048	0.1962	0.2058	-0.082	-0.082	0.0121	0.921272	0.89968	0.943382	0.92 (0.9, 0.94)	1.081e-11	--	0	0.549	1	0.4589	G	A	A	G	0.7944	0.2056	0.062304	-0.062304	0.020582	0.939597	0.902448	0.978276	0.94 (0.9, 0.98)	0.020582	1	a	g	A	G	0.2027	0.0044	0.2027	0.1962	0.2058	-0.077	-0.077	0.0104	0.92589	0.907208	0.944957	0.93 (0.91, 0.94)	1.434e-13	---	0	1.229	2	0.5409
19:45123303:G:A	19:45123303	19	45123303	G	A	A	G	A	G	0.2612	0.2612	0.0757	0.0757	0.0149	1.07864	1.04759	1.1106	1.08 (1.05, 1.11)	3.428e-07	0.926614	A	G	A	G	0.265779	0.265779	0.0771598	0.0771598	0.0171133	1.08021	1.04458	1.11706	1.08 (1.04, 1.12)	6.48089e-06	0.891679	a	g	A	G	0.2632	0.2632	0.0023	0.2612	0.2658	0.0763	0.0763	0.0112	1.07929	1.05585	1.10324	1.08 (1.06, 1.1)	1.103e-11	++	0	0.004	1	0.9487	A	G	A	G	0.2685	0.2685	0.080032	0.080032	0.0185212	1.08332	1.0447	1.12337	1.08 (1.04, 1.12)	0.0185212	0.99	a	g	A	G	0.2646	0.0031	0.2646	0.2612	0.2685	0.0773	0.0773	0.0096	1.08037	1.06023	1.10089	1.08 (1.06, 1.1)	8.377e-16	+++	0	0.033	2	0.9835
11:85652251:C:T	11:85652251	11	85652251	C	T	T	C	T	C	0.1508	0.1508	-0.0874	-0.0874	0.0179	0.91631	0.88472	0.949029	0.92 (0.88, 0.95)	1.005e-06	0.991885	T	C	T	C	0.144303	0.144303	-0.0966929	-0.0966929	0.0204452	0.907835	0.872175	0.944953	0.91 (0.87, 0.94)	2.21035e-06	0.989115	t	c	T	C	0.148	0.148	0.0032	0.1443	0.1508	-0.0914	-0.0914	0.0135	0.912653	0.88882	0.937124	0.91 (0.89, 0.94)	1.129e-11	--	0	0.117	1	0.7324	T	C	T	C	0.1473	0.1473	-0.088084	-0.088084	0.023584	0.915684	0.87432	0.959005	0.92 (0.87, 0.96)	0.023584	1	t	c	T	C	0.1478	0.0028	0.1478	0.1443	0.1508	-0.0906	-0.0906	0.0117	0.913383	0.892676	0.934571	0.91 (0.89, 0.93)	9.367e-15	---	0	0.132	2	0.9361
19:45496996:C:T	19:45496996	19	45496996	C	T	T	C	T	C	0.2788	0.2788	0.0658	0.0658	0.0144	1.06801	1.03829	1.09859	1.07 (1.04, 1.1)	4.945e-06	0.942002	T	C	T	C	0.290097	0.290097	0.0815059	0.0815059	0.0160694	1.08492	1.05128	1.11963	1.08 (1.05, 1.12)	3.90644e-07	0.963394	t	c	T	C	0.2838	0.2838	0.0056	0.2788	0.2901	0.0728	0.0728	0.0107	1.07552	1.05319	1.09831	1.08 (1.05, 1.1)	1.137e-11	++	0	0.53	1	0.4667	T	C	T	C	0.2721	0.2721	0.036344	0.036344	0.0184408	1.03701	1.0002	1.07518	1.04 (1, 1.08)	0.0184408	1	t	c	T	C	0.2809	0.007	0.2809	0.2721	0.2901	0.0636	0.0636	0.0093	1.06567	1.04642	1.08527	1.07 (1.05, 1.09)	6.952e-12	+++	42	3.45	2	0.1782
7:99990364:T:G	7:99990364	7	99990364	T	G	G	T	T	G	0.6997	0.3003	0.0697	-0.0697	0.014	0.932674	0.907429	0.958621	0.93 (0.91, 0.96)	6.699e-07	0.976981	G	T	T	G	0.709564	0.290436	0.0733556	-0.0733556	0.0158954	0.92927	0.900765	0.958677	0.93 (0.9, 0.96)	3.89471e-06	0.981409	t	g	T	G	0.296	0.296	0.0049	0.2904	0.3003	-0.0713	-0.0713	0.0105	0.931182	0.912215	0.950545	0.93 (0.91, 0.95)	1.151e-11	--	0	0.03	1	0.863	G	T	T	G	0.6888	0.3112	0.0983	-0.0983	0.017949	0.906377	0.875045	0.938831	0.91 (0.88, 0.94)	0.017949	1	t	g	T	G	0.2999	0.0079	0.2999	0.2904	0.3112	-0.0782	-0.0782	0.0091	0.924779	0.908431	0.941422	0.92 (0.91, 0.94)	6.505e-18	---	0	1.716	2	0.4241
19:45187163:A:G	19:45187163	19	45187163	A	G	G	A	G	A	0.0316	0.0316	-0.1941	-0.1941	0.0399	0.823576	0.761623	0.890568	0.82 (0.76, 0.89)	1.164e-06	0.917968	G	A	G	A	0.0225824	0.0225824	-0.230741	-0.230741	0.0484324	0.793945	0.722045	0.873005	0.79 (0.72, 0.87)	1.71213e-06	0.997767	a	g	G	A	0.028	0.972	0.0044	0.9684	0.9774	0.2089	-0.2089	0.0308	0.811476	0.763938	0.861972	0.81 (0.76, 0.86)	1.17e-11	++	0	0.341	1	0.5593	G	A	G	A	0.0351	0.0351	-0.120874	-0.120874	0.046036	0.886146	0.809689	0.969821	0.89 (0.81, 0.97)	0.046036	1	a	g	G	A	0.0302	0.0049	0.9698	0.9649	0.9774	0.1817	-0.1817	0.0256	0.833851	0.793044	0.876758	0.83 (0.79, 0.88)	1.261e-12	+++	30.3	2.868	2	0.2384
19:45497852:G:A	19:45497852	19	45497852	G	A	A	G	A	G	0.2788	0.2788	0.0658	0.0658	0.0144	1.06801	1.03829	1.09859	1.07 (1.04, 1.1)	5.098e-06	0.937262	A	G	A	G	0.290144	0.290144	0.0813845	0.0813845	0.0160666	1.08479	1.05116	1.11949	1.08 (1.05, 1.12)	4.04623e-07	0.963473	a	g	A	G	0.2839	0.2839	0.0056	0.2788	0.2901	0.0727	0.0727	0.0107	1.07541	1.05309	1.0982	1.08 (1.05, 1.1)	1.172e-11	++	0	0.522	1	0.4701	A	G	A	G	0.2721	0.2721	0.036222	0.036222	0.0184416	1.03689	1.00008	1.07505	1.04 (1, 1.08)	0.0184416	1	a	g	A	G	0.2809	0.0071	0.2809	0.2721	0.2901	0.0635	0.0635	0.0093	1.06556	1.04631	1.08516	1.07 (1.05, 1.09)	7.305e-12	+++	42.1	3.453	2	0.1779
10:11714686:C:T	10:11714686	10	11714686	C	T	T	C	T	C	0.3505	0.3505	0.0719	0.0719	0.0135	1.07455	1.04649	1.10336	1.07 (1.05, 1.1)	9.927e-08	0.954808	T	C	T	C	0.356639	0.356639	0.0634564	0.0634564	0.0150349	1.06551	1.03457	1.09738	1.07 (1.03, 1.1)	2.42861e-05	0.969613	t	c	T	C	0.3532	0.3532	0.0031	0.3505	0.3566	0.0681	0.0681	0.01	1.07047	1.0497	1.09166	1.07 (1.05, 1.09)	1.18e-11	++	0	0.175	1	0.676	T	C	T	C	0.3476	0.3476	0.061604	0.061604	0.0172084	1.06354	1.02827	1.10002	1.06 (1.03, 1.1)	0.0172084	1	t	c	T	C	0.3518	0.0036	0.3518	0.3476	0.3566	0.0665	0.0665	0.0087	1.06876	1.05069	1.08714	1.07 (1.05, 1.09)	1.825e-14	+++	0	0.282	2	0.8685
19:45657486:C:T	19:45657486	19	45657486	C	T	T	C	T	C	0.4981	0.4981	0.0803	0.0803	0.014	1.08361	1.05428	1.11376	1.08 (1.05, 1.11)	1.022e-08	0.817315	T	C	T	C	0.494589	0.494589	0.0588884	0.0588884	0.0156673	1.06066	1.02858	1.09373	1.06 (1.03, 1.09)	0.000169941	0.842452	t	c	T	C	0.4965	0.4965	0.0017	0.4946	0.4981	0.0708	0.0708	0.0104	1.07337	1.05171	1.09547	1.07 (1.05, 1.1)	1.19e-11	++	3.7	1.038	1	0.3082	T	C	C	T	0.5011	0.4989	0.065102	-0.065102	0.0164392	0.936972	0.907263	0.967654	0.94 (0.91, 0.97)	0.0164392	1	t	c	T	C	0.4979	0.0025	0.4979	0.4946	0.5011	0.0692	0.0692	0.0088	1.07165	1.05333	1.09029	1.07 (1.05, 1.09)	4.24e-15	+++	0	1.124	2	0.5701
8:27491186:G:C	8:27491186	8	27491186	G	C	C	G	G	C	0.5285	0.4715	-0.0597	0.0597	0.0127	1.06152	1.03542	1.08827	1.06 (1.04, 1.09)	2.645e-06	0.976577	C	G	G	C	0.520441	0.479559	-0.0714465	0.0714465	0.0145105	1.07406	1.04394	1.10505	1.07 (1.04, 1.11)	8.40915e-07	0.968337	c	g	G	C	0.475	0.525	0.004	0.5204	0.5285	-0.0648	0.0648	0.0096	1.06695	1.04706	1.08721	1.07 (1.05, 1.09)	1.201e-11	--	0	0.371	1	0.5424	C	G	G	C	0.5267	0.4733	-0.038962	0.038962	0.016587	1.03973	1.00647	1.07409	1.04 (1.01, 1.07)	0.016587	1.07	c	g	G	C	0.4746	0.0035	0.5254	0.5204	0.5285	-0.0584	0.0584	0.0083	1.06014	1.04303	1.07753	1.06 (1.04, 1.08)	1.822e-12	---	8.8	2.192	2	0.3342
19:45303461:G:A	19:45303461	19	45303461	G	A	A	G	A	G	0.0013	0.0013	1.2586	1.2586	0.2278	3.52049	2.25266	5.50187	3.52 (2.25, 5.5)	3.301e-08	0.639745	A	G	A	G	0.00165909	0.00165909	0.848505	0.848505	0.204409	2.33615	1.56496	3.48737	2.34 (1.56, 3.49)	1.22013e-05	0.891289	a	g	A	G	0.0015	0.0015	0.0002	0.0013	0.0017	1.0314	1.0314	0.1521	2.80499	2.08191	3.77921	2.8 (2.08, 3.78)	1.206e-11	++	44.3	1.795	1	0.1803	--	--	--	--	--	#VALUE!	--	#VALUE!	--	#VALUE!	#VALUE!	#VALUE!	#VALUE!	--	--	a	g	A	G	0.0015	0.0002	0.0015	0.0013	0.0017	1.0314	1.0314	0.1521	2.80499	2.08191	3.77921	2.8 (2.08, 3.78)	1.206e-11	++?	44.3	1.795	1	0.1803
19:1021627:T:C	19:1021627	19	1021627	T	C	C	T	C	T	0.1377	0.1377	0.1093	0.1093	0.0204	1.1155	1.07177	1.161	1.12 (1.07, 1.16)	8.411e-08	0.773733	C	T	C	T	0.144246	0.144246	0.0894015	0.0894015	0.0212593	1.09352	1.04889	1.14005	1.09 (1.05, 1.14)	2.59586e-05	0.913622	t	c	C	T	0.1408	0.8592	0.0033	0.8558	0.8623	-0.0998	0.0998	0.0147	1.10495	1.07357	1.13725	1.1 (1.07, 1.14)	1.223e-11	--	0	0.456	1	0.4995	C	T	C	T	0.1315	0.1315	0.05391	0.05391	0.024172	1.05539	1.00655	1.10659	1.06 (1.01, 1.11)	0.024172	1	t	c	C	T	0.1383	0.005	0.8617	0.8558	0.8685	-0.0874	0.0874	0.0126	1.09133	1.06471	1.11862	1.09 (1.06, 1.12)	3.687e-12	---	35.1	3.081	2	0.2143
19:45125218:T:C	19:45125218	19	45125218	T	C	C	T	C	T	0.2623	0.2623	0.0753	0.0753	0.0148	1.07821	1.04738	1.10994	1.08 (1.05, 1.11)	3.865e-07	0.926761	C	T	C	T	0.267528	0.267528	0.0764722	0.0764722	0.0170878	1.07947	1.04392	1.11624	1.08 (1.04, 1.12)	7.58859e-06	0.889593	t	c	C	T	0.2645	0.7355	0.0026	0.7325	0.7377	-0.0758	0.0758	0.0112	1.07875	1.05532	1.10269	1.08 (1.06, 1.1)	1.237e-11	--	0	0.003	1	0.9586	C	T	C	T	0.2699	0.2699	0.081222	0.081222	0.018481	1.08461	1.04603	1.12462	1.08 (1.05, 1.12)	0.018481	0.99	t	c	C	T	0.266	0.0032	0.734	0.7301	0.7377	-0.0773	0.0773	0.0096	1.08037	1.06023	1.10089	1.08 (1.06, 1.1)	6.894e-16	---	0	0.066	2	0.9677
19:45508847:C:G	19:45508847	19	45508847	C	G	G	C	G	C	0.2803	0.2803	0.066	0.066	0.0147	1.06823	1.03789	1.09945	1.07 (1.04, 1.1)	7.164e-06	0.901739	G	C	G	C	0.292445	0.292445	0.0829212	0.0829212	0.0161694	1.08646	1.05256	1.12144	1.09 (1.05, 1.12)	2.90222e-07	0.947027	c	g	G	C	0.2858	0.7142	0.006	0.7076	0.7197	-0.0737	0.0737	0.0109	1.07648	1.05373	1.09973	1.08 (1.05, 1.1)	1.271e-11	--	0	0.6	1	0.4387	G	C	G	C	0.2729	0.2729	0.037378	0.037378	0.0184838	1.03809	1.00115	1.07638	1.04 (1, 1.08)	0.0184838	0.99	c	g	G	C	0.2825	0.0077	0.7175	0.7076	0.7271	-0.0643	0.0643	0.0094	1.06641	1.04694	1.08624	1.07 (1.05, 1.09)	6.795e-12	---	42.2	3.461	2	0.1772
10:82284512:A:T	10:82284512	10	82284512	A	T	T	A	A	T	0.791	0.209	0.0754	-0.0754	0.016	0.927372	0.898741	0.956916	0.93 (0.9, 0.96)	2.519e-06	0.98422	T	A	A	T	0.799698	0.200302	0.0897505	-0.0897505	0.0183316	0.914159	0.881897	0.947602	0.91 (0.88, 0.95)	9.58907e-07	0.942391	a	t	A	T	0.2052	0.2052	0.0043	0.2003	0.209	-0.0816	-0.0816	0.0121	0.921641	0.90004	0.943759	0.92 (0.9, 0.94)	1.29e-11	--	0	0.348	1	0.5553	T	A	A	T	0.7912	0.2088	0.055632	-0.055632	0.02052	0.945887	0.908599	0.984705	0.95 (0.91, 0.98)	0.02052	1	a	t	A	T	0.2062	0.004	0.2062	0.2003	0.209	-0.0749	-0.0749	0.0104	0.927836	0.909115	0.946943	0.93 (0.91, 0.95)	5.581e-13	---	0	1.539	2	0.4633
14:92936939:G:A	14:92936939	14	92936939	G	A	A	G	G	A	0.7768	0.2232	-0.0839	0.0839	0.0154	1.08752	1.05518	1.12085	1.09 (1.06, 1.12)	4.825e-08	0.98036	A	G	G	A	0.758972	0.241028	-0.0692464	0.0692464	0.0170188	1.0717	1.03654	1.10805	1.07 (1.04, 1.11)	4.7197e-05	0.965754	a	g	G	A	0.2312	0.7688	0.0089	0.759	0.7768	-0.0773	0.0773	0.0114	1.08037	1.05649	1.10478	1.08 (1.06, 1.1)	1.29e-11	--	0	0.408	1	0.5232	A	G	G	A	0.7985	0.2015	-0.048576	0.048576	0.020432	1.04978	1.00857	1.09267	1.05 (1.01, 1.09)	0.020432	1	a	g	G	A	0.2242	0.0148	0.7758	0.759	0.7985	-0.0705	0.0705	0.01	1.07304	1.05222	1.09428	1.07 (1.05, 1.09)	1.557e-12	---	0	1.914	2	0.3841
6:41063506:A:G	6:41063506	6	41063506	A	G	G	A	G	A	0.0046	0.0046	0.4737	0.4737	0.1047	1.60593	1.30799	1.97173	1.61 (1.31, 1.97)	6.1e-06	0.723579	G	A	G	A	0.00765849	0.00765849	0.430123	0.430123	0.0852435	1.53745	1.30089	1.81702	1.54 (1.3, 1.82)	3.85866e-07	0.942629	a	g	G	A	0.0064	0.9936	0.0015	0.9923	0.9954	-0.4475	0.4475	0.0661	1.5644	1.3743	1.78079	1.56 (1.37, 1.78)	1.292e-11	--	0	0.104	1	0.7469	G	A	G	A	0.0042	0.0042	0.34564	0.34564	0.12375	1.41289	1.10859	1.80073	1.41 (1.11, 1.8)	0.12375	0.96	a	g	G	A	0.0059	0.0016	0.9941	0.9923	0.9958	-0.4249	0.4249	0.0583	1.52944	1.36429	1.71458	1.53 (1.36, 1.71)	3.17e-13	---	0	0.631	2	0.7293
14:69325655:G:T	14:69325655	14	69325655	G	T	T	G	T	G	0.0011	0.0011	-0.622	-0.622	0.0901	0.53687	0.44996	0.640565	0.54 (0.45, 0.64)	5.052e-12	0.558531	T	G	T	G	0.000141267	0.000141267	0.878333	0.878333	0.889716	2.40688	0.420837	13.7657	2.41 (0.42, 13.77)	0.27687	0.871023	t	g	T	G	0.0011	0.0011	0.0001	0.0001	0.0011	-0.6068	-0.6068	0.0896	0.545092	0.4573	0.649739	0.55 (0.46, 0.65)	1.298e-11	-+	64.5	2.815	1	0.0934	--	--	--	--	--	#VALUE!	--	#VALUE!	--	#VALUE!	#VALUE!	#VALUE!	#VALUE!	--	--	t	g	T	G	0.0011	0.0001	0.0011	0.0001	0.0011	-0.6068	-0.6068	0.0896	0.545092	0.4573	0.649739	0.55 (0.46, 0.65)	1.298e-11	-+?	64.5	2.815	1	0.0934
19:45405634:G:C	19:45405634	19	45405634	G	C	C	G	C	G	0.018	0.018	-0.2885	-0.2885	0.0622	0.749387	0.663377	0.846548	0.75 (0.66, 0.85)	3.453e-06	0.594874	C	G	C	G	0.020545	0.020545	-0.290757	-0.290757	0.0589979	0.747697	0.666048	0.839355	0.75 (0.67, 0.84)	7.18725e-07	0.733263	c	g	C	G	0.0193	0.0193	0.0013	0.018	0.0205	-0.2897	-0.2897	0.0428	0.748488	0.68826	0.813986	0.75 (0.69, 0.81)	1.309e-11	--	0	0.001	1	0.979	C	G	C	G	0.0189	0.0189	-0.143152	-0.143152	0.065556	0.866622	0.762127	0.985445	0.87 (0.76, 0.99)	0.065556	0.94	c	g	C	G	0.0192	0.0011	0.0192	0.018	0.0205	-0.2459	-0.2459	0.0358	0.782	0.72901	0.838843	0.78 (0.73, 0.84)	6.864e-12	---	42.9	3.504	2	0.1735
7:99984089:T:C	7:99984089	7	99984089	T	C	C	T	C	T	0.3144	0.3144	-0.0681	-0.0681	0.014	0.934167	0.908882	0.960156	0.93 (0.91, 0.96)	1.093e-06	0.940349	C	T	C	T	0.304994	0.304994	-0.0747086	-0.0747086	0.015847	0.928014	0.899633	0.95729	0.93 (0.9, 0.96)	2.39958e-06	0.961612	t	c	C	T	0.3103	0.6897	0.0047	0.6856	0.695	0.071	-0.071	0.0105	0.931462	0.912488	0.95083	0.93 (0.91, 0.95)	1.317e-11	++	0	0.098	1	0.7546	C	T	C	T	0.3284	0.3284	-0.09386	-0.09386	0.0178262	0.91041	0.87915	0.942782	0.91 (0.88, 0.94)	0.0178262	0.98	t	c	C	T	0.3149	0.0089	0.6851	0.6716	0.695	0.0769	-0.0769	0.009	0.925982	0.909791	0.942462	0.93 (0.91, 0.94)	1.858e-17	+++	0	1.319	2	0.517
7:100004446:C:T	7:100004446	7	100004446	C	T	T	C	C	T	0.7	0.3	0.0691	-0.0691	0.014	0.933233	0.907974	0.959196	0.93 (0.91, 0.96)	8.095e-07	0.980245	T	C	C	T	0.713316	0.286684	0.073185	-0.073185	0.0158118	0.929429	0.901067	0.958684	0.93 (0.9, 0.96)	3.64784e-06	0.999584	t	c	C	T	0.2941	0.7059	0.0066	0.7	0.7133	0.0709	-0.0709	0.0105	0.931555	0.91258	0.950925	0.93 (0.91, 0.95)	1.346e-11	++	0	0.037	1	0.8466	T	C	C	T	0.6889	0.3111	0.09738	-0.09738	0.0179456	0.907211	0.875856	0.939689	0.91 (0.88, 0.94)	0.0179456	1	t	c	C	T	0.2985	0.0093	0.7015	0.6889	0.7133	0.0776	-0.0776	0.0091	0.925334	0.908977	0.941987	0.93 (0.91, 0.94)	9.719e-18	+++	0	1.661	2	0.4357
19:45052601:T:C	19:45052601	19	45052601	T	C	C	T	T	C	0.5333	0.4667	0.0683	-0.0683	0.0131	0.93398	0.910305	0.958272	0.93 (0.91, 0.96)	1.767e-07	0.934974	C	T	T	C	0.535677	0.464323	0.0619141	-0.0619141	0.014333	0.939964	0.913925	0.966744	0.94 (0.91, 0.97)	1.55402e-05	0.995145	t	c	T	C	0.4656	0.4656	0.0012	0.4643	0.4667	-0.0654	-0.0654	0.0097	0.936693	0.919053	0.954671	0.94 (0.92, 0.95)	1.354e-11	--	0	0.108	1	0.7423	C	T	T	C	0.5347	0.4653	0.02409	-0.02409	0.0168052	0.976198	0.944567	1.00889	0.98 (0.94, 1.01)	0.0168052	1.18	t	c	T	C	0.4655	0.001	0.4655	0.4643	0.4667	-0.0551	-0.0551	0.0084	0.946391	0.930937	0.962101	0.95 (0.93, 0.96)	4.814e-11	---	57	4.646	2	0.09796
19:45652362:C:G	19:45652362	19	45652362	C	G	G	C	G	C	0.0911	0.0911	-0.1229	-0.1229	0.0228	0.884352	0.845702	0.924768	0.88 (0.85, 0.92)	7.352e-08	0.959245	G	C	G	C	0.0830647	0.0830647	-0.111896	-0.111896	0.0273234	0.894137	0.847512	0.943327	0.89 (0.85, 0.94)	4.08527e-05	0.910254	c	g	G	C	0.0878	0.9122	0.004	0.9089	0.9169	0.1184	-0.1184	0.0175	0.888341	0.858387	0.919339	0.89 (0.86, 0.92)	1.356e-11	++	0	0.096	1	0.7572	G	C	G	C	0.0891	0.0891	-0.056034	-0.056034	0.02931	0.945507	0.892721	1.00141	0.95 (0.89, 1)	0.02931	1	c	g	G	C	0.0881	0.0034	0.9119	0.9089	0.9169	0.102	-0.102	0.015	0.90303	0.876867	0.929973	0.9 (0.88, 0.93)	1.152e-11	+++	41.7	3.431	2	0.1799
15:63595878:T:C	15:63595878	15	63595878	T	C	C	T	C	T	0.129	0.129	0.1062	0.1062	0.0219	1.11204	1.06532	1.16082	1.11 (1.07, 1.16)	1.273e-06	0.721738	C	T	C	T	0.142744	0.142744	0.101435	0.101435	0.0215445	1.10676	1.061	1.15449	1.11 (1.06, 1.15)	2.48453e-06	0.896222	t	c	C	T	0.136	0.864	0.0069	0.8573	0.871	-0.1038	0.1038	0.0154	1.10938	1.07639	1.14337	1.11 (1.08, 1.14)	1.408e-11	--	0	0.024	1	0.8767	C	T	C	T	0.1344	0.1344	0.075298	0.075298	0.024256	1.07821	1.02815	1.1307	1.08 (1.03, 1.13)	0.024256	0.98	t	c	C	T	0.1355	0.0058	0.8645	0.8573	0.871	-0.0956	0.0956	0.013	1.10032	1.07264	1.12872	1.1 (1.07, 1.13)	1.711e-13	---	0	1.008	2	0.6041
11:60041862:C:A	11:60041862	11	60041862	C	A	A	C	A	C	0.34	0.34	0.0705	0.0705	0.0134	1.07304	1.04523	1.1016	1.07 (1.05, 1.1)	1.297e-07	0.988289	A	C	A	C	0.362317	0.362317	0.0645457	0.0645457	0.0152048	1.06667	1.03535	1.09894	1.07 (1.04, 1.1)	2.16974e-05	0.983767	a	c	A	C	0.3498	0.3498	0.0111	0.34	0.3623	0.0679	0.0679	0.0101	1.07026	1.04928	1.09166	1.07 (1.05, 1.09)	1.44e-11	++	0	0.086	1	0.7689	A	C	A	C	0.3568	0.3568	0.058738	0.058738	0.0172316	1.0605	1.02528	1.09693	1.06 (1.03, 1.1)	0.0172316	0.99	a	c	A	C	0.3515	0.01	0.3515	0.34	0.3623	0.0656	0.0656	0.0087	1.0678	1.04975	1.08616	1.07 (1.05, 1.09)	4.307e-14	+++	0	0.297	2	0.862
19:45495668:G:C	19:45495668	19	45495668	G	C	C	G	C	G	0.279	0.279	0.0657	0.0657	0.0143	1.06791	1.03839	1.09826	1.07 (1.04, 1.1)	4.748e-06	0.948833	C	G	C	G	0.290147	0.290147	0.0802076	0.0802076	0.0160617	1.08351	1.04993	1.11816	1.08 (1.05, 1.12)	5.8837e-07	0.96392	c	g	C	G	0.2839	0.2839	0.0055	0.279	0.2901	0.0721	0.0721	0.0107	1.07476	1.05246	1.09754	1.07 (1.05, 1.1)	1.457e-11	++	0	0.455	1	0.4999	C	G	C	G	0.2727	0.2727	0.036938	0.036938	0.0184264	1.03763	1.00082	1.07579	1.04 (1, 1.08)	0.0184264	1	c	g	C	G	0.2811	0.0068	0.2811	0.2727	0.2901	0.0633	0.0633	0.0092	1.06535	1.04631	1.08473	1.07 (1.05, 1.08)	7.542e-12	+++	37.2	3.183	2	0.2036
17:73419271:T:G	17:73419271	17	73419271	T	G	G	T	G	T	0.0052	0.0052	0.4247	0.4247	0.0611	1.52913	1.35655	1.72367	1.53 (1.36, 1.72)	3.509e-12	0.819127	G	T	G	T	0.00112493	0.00112493	0.0358221	0.0358221	0.224897	1.03647	0.666993	1.61062	1.04 (0.67, 1.61)	0.873335	0.90583	t	g	G	T	0.0049	0.9951	0.001	0.9948	0.9989	-0.398	0.398	0.059	1.48884	1.32626	1.67136	1.49 (1.33, 1.67)	1.483e-11	--	64.1	2.784	1	0.09519	--	--	--	--	--	#VALUE!	--	#VALUE!	--	#VALUE!	#VALUE!	#VALUE!	#VALUE!	--	--	t	g	G	T	0.0049	0.001	0.9951	0.9948	0.9989	-0.398	0.398	0.059	1.48884	1.32626	1.67136	1.49 (1.33, 1.67)	1.483e-11	--?	64.1	2.784	1	0.09519
14:61870152:T:C	14:61870152	14	61870152	T	C	C	T	C	T	0.001	0.001	-0.5273	-0.5273	0.0769	0.590196	0.507619	0.686207	0.59 (0.51, 0.69)	7.057e-12	0.255488	C	T	C	T	0.000139072	0.000139072	1.47932	1.47932	1.11194	4.38996	0.496544	38.8117	4.39 (0.5, 38.81)	0.101491	0.831731	t	c	C	T	0.001	0.999	0.0001	0.999	0.9999	0.5177	-0.5177	0.0767	0.59589	0.512717	0.692555	0.6 (0.51, 0.69)	1.49e-11	+-	69.1	3.241	1	0.07181	--	--	--	--	--	#VALUE!	--	#VALUE!	--	#VALUE!	#VALUE!	#VALUE!	#VALUE!	--	--	t	c	C	T	0.001	0.0001	0.999	0.999	0.9999	0.5177	-0.5177	0.0767	0.59589	0.512717	0.692555	0.6 (0.51, 0.69)	1.49e-11	+-?	69.1	3.241	1	0.07181
19:45824218:G:A	19:45824218	19	45824218	G	A	A	G	A	G	0.3769	0.3769	-0.0594	-0.0594	0.0134	0.94233	0.917903	0.967407	0.94 (0.92, 0.97)	9.556e-06	0.94589	A	G	A	G	0.379479	0.379479	-0.0775707	-0.0775707	0.0150267	0.925362	0.898505	0.953021	0.93 (0.9, 0.95)	2.40651e-07	0.95827	a	g	A	G	0.378	0.378	0.0013	0.3769	0.3795	-0.0674	-0.0674	0.01	0.934821	0.916677	0.953324	0.93 (0.92, 0.95)	1.539e-11	--	0	0.815	1	0.3668	A	G	A	G	0.3688	0.3688	-0.034648	-0.034648	0.01722	0.965945	0.933888	0.999104	0.97 (0.93, 1)	0.01722	0.98	a	g	A	G	0.3757	0.0042	0.3757	0.3688	0.3795	-0.0592	-0.0592	0.0086	0.942518	0.926764	0.95854	0.94 (0.93, 0.96)	7.785e-12	---	43.3	3.528	2	0.1714
19:45375585:A:G	19:45375585	19	45375585	A	G	G	A	G	A	0.0119	0.0119	-0.4392	-0.4392	0.0865	0.644552	0.544036	0.763639	0.64 (0.54, 0.76)	3.805e-07	0.531852	G	A	G	A	0.0122779	0.0122779	-0.34932	-0.34932	0.0776393	0.705167	0.605626	0.82107	0.71 (0.61, 0.82)	5.597e-06	0.702902	a	g	G	A	0.0121	0.9879	0.0002	0.9877	0.9881	0.3894	-0.3894	0.0578	0.677463	0.604902	0.758728	0.68 (0.6, 0.76)	1.585e-11	++	0	0.598	1	0.4394	G	A	G	A	0.0123	0.0123	-0.20276	-0.20276	0.081248	0.816474	0.696278	0.957419	0.82 (0.7, 0.96)	0.081248	0.92	a	g	G	A	0.0122	0.0002	0.9878	0.9877	0.9881	0.3267	-0.3267	0.0471	0.7213	0.657694	0.791058	0.72 (0.66, 0.79)	3.951e-12	+++	51.3	4.103	2	0.1285
11:60101848:C:G	11:60101848	11	60101848	C	G	G	C	G	C	0.3426	0.3426	0.0639	0.0639	0.0132	1.06599	1.03876	1.09392	1.07 (1.04, 1.09)	1.388e-06	0.998782	G	C	G	C	0.36699	0.36699	0.0708128	0.0708128	0.0150697	1.07338	1.04214	1.10556	1.07 (1.04, 1.11)	2.5882e-06	0.990252	c	g	G	C	0.3532	0.6468	0.0121	0.633	0.6574	-0.0669	0.0669	0.0099	1.06919	1.04864	1.09014	1.07 (1.05, 1.09)	1.61e-11	--	0	0.119	1	0.73	G	C	G	C	0.3589	0.3589	0.061926	0.061926	0.0171752	1.06388	1.02867	1.10031	1.06 (1.03, 1.1)	0.0171752	1	c	g	G	C	0.3546	0.0108	0.6454	0.633	0.6574	-0.0657	0.0657	0.0086	1.06791	1.05006	1.08606	1.07 (1.05, 1.09)	2.213e-14	---	0	0.182	2	0.913
2:127863029:C:T	2:127863029	2	127863029	C	T	T	C	T	C	0.1657	0.1657	0.1046	0.1046	0.0167	1.11027	1.07451	1.14721	1.11 (1.07, 1.15)	4.052e-10	0.987189	T	C	T	C	0.163467	0.163467	0.0590057	0.0590057	0.0193017	1.06078	1.0214	1.10168	1.06 (1.02, 1.1)	0.00223597	0.987527	t	c	T	C	0.1647	0.1647	0.0011	0.1635	0.1657	0.0851	0.0851	0.0126	1.08883	1.06227	1.11605	1.09 (1.06, 1.12)	1.618e-11	++	68.7	3.191	1	0.07404	T	C	T	C	0.1769	0.1769	0.032648	0.032648	0.021548	1.03319	0.99046	1.07776	1.03 (0.99, 1.08)	0.021548	0.99	t	c	T	C	0.1679	0.0054	0.1679	0.1635	0.1769	0.0717	0.0717	0.0109	1.07433	1.05162	1.09753	1.07 (1.05, 1.1)	4.759e-11	+++	73.7	7.598	2	0.02239
19:45488133:C:T	19:45488133	19	45488133	C	T	T	C	T	C	0.279	0.279	0.0648	0.0648	0.0142	1.06695	1.03766	1.09706	1.07 (1.04, 1.1)	4.784e-06	0.975163	T	C	T	C	0.290117	0.290117	0.0801934	0.0801934	0.0160236	1.0835	1.05	1.11807	1.08 (1.05, 1.12)	5.5576e-07	0.968239	t	c	T	C	0.2839	0.2839	0.0055	0.279	0.2901	0.0716	0.0716	0.0106	1.07423	1.05214	1.09678	1.07 (1.05, 1.1)	1.644e-11	++	0	0.517	1	0.4722	T	C	T	C	0.2728	0.2728	0.03799	0.03799	0.0184096	1.03872	1.00191	1.07689	1.04 (1, 1.08)	0.0184096	1	t	c	T	C	0.2811	0.0068	0.2811	0.2728	0.2901	0.0632	0.0632	0.0092	1.06524	1.0462	1.08462	1.07 (1.05, 1.08)	6.686e-12	+++	33.6	3.013	2	0.2217
19:45478816:T:G	19:45478816	19	45478816	T	G	G	T	G	T	0.2787	0.2787	0.0645	0.0645	0.014	1.06663	1.03776	1.0963	1.07 (1.04, 1.1)	4.245e-06	0.993557	G	T	G	T	0.290237	0.290237	0.0795477	0.0795477	0.0160303	1.0828	1.04931	1.11736	1.08 (1.05, 1.12)	6.91985e-07	0.967139	t	g	G	T	0.2837	0.7163	0.0057	0.7098	0.7213	-0.071	0.071	0.0105	1.07358	1.05171	1.0959	1.07 (1.05, 1.1)	1.647e-11	--	0	0.5	1	0.4796	G	T	G	T	0.273	0.273	0.038122	0.038122	0.018411	1.03886	1.00204	1.07703	1.04 (1, 1.08)	0.018411	1	t	g	G	T	0.2811	0.0068	0.7189	0.7098	0.727	-0.0629	0.0629	0.0092	1.06492	1.04589	1.0843	1.06 (1.05, 1.08)	6.296e-12	---	31.1	2.903	2	0.2342
19:45481884:C:T	19:45481884	19	45481884	C	T	T	C	T	C	0.2787	0.2787	0.0641	0.0641	0.014	1.0662	1.03734	1.09586	1.07 (1.04, 1.1)	5.004e-06	0.992241	T	C	T	C	0.290155	0.290155	0.0799625	0.0799625	0.0160248	1.08325	1.04975	1.11781	1.08 (1.05, 1.12)	6.00004e-07	0.968233	t	c	T	C	0.2837	0.2837	0.0057	0.2787	0.2902	0.071	0.071	0.0105	1.07358	1.05171	1.0959	1.07 (1.05, 1.1)	1.685e-11	++	0	0.556	1	0.456	T	C	T	C	0.2728	0.2728	0.037928	0.037928	0.0184084	1.03866	1.00185	1.07682	1.04 (1, 1.08)	0.0184084	1	t	c	T	C	0.281	0.0068	0.281	0.2728	0.2902	0.0628	0.0628	0.0091	1.06481	1.04599	1.08398	1.06 (1.05, 1.08)	6.655e-12	+++	32.9	2.981	2	0.2252
14:69325846:A:G	14:69325846	14	69325846	A	G	G	A	G	A	0.0011	0.0011	-0.6183	-0.6183	0.09	0.53886	0.451717	0.642814	0.54 (0.45, 0.64)	6.472e-12	0.584405	G	A	G	A	0.000148208	0.000148208	0.823315	0.823315	0.852965	2.27804	0.428058	12.1233	2.28 (0.43, 12.12)	0.293683	0.866792	a	g	G	A	0.0011	0.9989	0.0001	0.9989	0.9999	0.6024	-0.6024	0.0895	0.547496	0.459406	0.652477	0.55 (0.46, 0.65)	1.687e-11	+-	64.6	2.825	1	0.0928	--	--	--	--	--	#VALUE!	--	#VALUE!	--	#VALUE!	#VALUE!	#VALUE!	#VALUE!	--	--	a	g	G	A	0.0011	0.0001	0.9989	0.9989	0.9999	0.6024	-0.6024	0.0895	0.547496	0.459406	0.652477	0.55 (0.46, 0.65)	1.687e-11	+-?	64.6	2.825	1	0.0928
11:60093922:A:G	11:60093922	11	60093922	A	G	G	A	G	A	0.3423	0.3423	0.064	0.064	0.0132	1.06609	1.03886	1.09403	1.07 (1.04, 1.09)	1.338e-06	0.99723	G	A	G	A	0.367142	0.367142	0.0704201	0.0704201	0.0150589	1.07296	1.04175	1.1051	1.07 (1.04, 1.11)	2.89246e-06	0.991152	a	g	G	A	0.3531	0.6469	0.0123	0.6329	0.6577	-0.0668	0.0668	0.0099	1.06908	1.04854	1.09003	1.07 (1.05, 1.09)	1.714e-11	--	0	0.103	1	0.7485	G	A	G	A	0.3587	0.3587	0.0629	0.0629	0.0171818	1.06492	1.02965	1.10139	1.06 (1.03, 1.1)	0.0171818	1	a	g	G	A	0.3545	0.0109	0.6455	0.6329	0.6577	-0.0658	0.0658	0.0086	1.06801	1.05016	1.08617	1.07 (1.05, 1.09)	1.897e-14	---	0	0.141	2	0.9318
19:45631730:C:T	19:45631730	19	45631730	C	T	T	C	T	C	0.1437	0.1437	-0.089	-0.089	0.0185	0.914846	0.882267	0.948627	0.91 (0.88, 0.95)	1.57e-06	0.951865	T	C	T	C	0.136139	0.136139	-0.105102	-0.105102	0.0222023	0.900233	0.861898	0.940273	0.9 (0.86, 0.94)	2.13405e-06	0.890162	t	c	T	C	0.1406	0.1406	0.0037	0.1361	0.1437	-0.0956	-0.0956	0.0142	0.908827	0.883882	0.934477	0.91 (0.88, 0.93)	1.741e-11	--	0	0.31	1	0.5774	T	C	T	C	0.1389	0.1389	-0.028434	-0.028434	0.024082	0.971966	0.927155	1.01894	0.97 (0.93, 1.02)	0.024082	0.99	t	c	T	C	0.1402	0.0033	0.1402	0.1361	0.1437	-0.0782	-0.0782	0.0122	0.924779	0.902928	0.947159	0.92 (0.9, 0.95)	1.629e-10	---	67.1	6.079	2	0.04785
11:60095226:C:T	11:60095226	11	60095226	C	T	T	C	T	C	0.343	0.343	0.0635	0.0635	0.0132	1.06556	1.03834	1.09349	1.07 (1.04, 1.09)	1.606e-06	0.998763	T	C	T	C	0.367467	0.367467	0.0710177	0.0710177	0.0150591	1.0736	1.04238	1.10576	1.07 (1.04, 1.11)	2.38168e-06	0.990858	t	c	T	C	0.3536	0.3536	0.0121	0.343	0.3675	0.0668	0.0668	0.0099	1.06908	1.04854	1.09003	1.07 (1.05, 1.09)	1.742e-11	++	0	0.141	1	0.7074	T	C	T	C	0.359	0.359	0.063446	0.063446	0.0171698	1.0655	1.03024	1.10197	1.07 (1.03, 1.1)	0.0171698	1	t	c	T	C	0.355	0.0108	0.355	0.343	0.3675	0.0659	0.0659	0.0086	1.06812	1.05027	1.08628	1.07 (1.05, 1.09)	1.686e-14	+++	0	0.169	2	0.919
6:41054288:C:T	6:41054288	6	41054288	C	T	T	C	T	C	0.0047	0.0047	0.4649	0.4649	0.1044	1.59185	1.29729	1.95331	1.59 (1.3, 1.95)	8.539e-06	0.724308	T	C	T	C	0.00765849	0.00765849	0.430123	0.430123	0.0852435	1.53745	1.30089	1.81702	1.54 (1.3, 1.82)	3.85866e-07	0.942629	t	c	T	C	0.0065	0.0065	0.0014	0.0047	0.0077	0.444	0.444	0.066	1.55893	1.36977	1.77422	1.56 (1.37, 1.77)	1.758e-11	++	0	0.067	1	0.7964	T	C	T	C	0.0042	0.0042	0.34362	0.34362	0.123458	1.41004	1.10699	1.79606	1.41 (1.11, 1.8)	0.123458	0.96	t	c	T	C	0.006	0.0016	0.006	0.0042	0.0077	0.4217	0.4217	0.0582	1.52455	1.36019	1.70877	1.52 (1.36, 1.71)	4.4e-13	+++	0	0.581	2	0.7479
11:60100776:T:C	11:60100776	11	60100776	T	C	C	T	C	T	0.3428	0.3428	0.0637	0.0637	0.0132	1.06577	1.03855	1.09371	1.07 (1.04, 1.09)	1.486e-06	0.999224	C	T	C	T	0.367133	0.367133	0.0707187	0.0707187	0.0150617	1.07328	1.04206	1.10544	1.07 (1.04, 1.11)	2.63619e-06	0.990705	t	c	C	T	0.3534	0.6466	0.0121	0.6329	0.6572	-0.0667	0.0667	0.0099	1.06897	1.04843	1.08992	1.07 (1.05, 1.09)	1.769e-11	--	0	0.123	1	0.726	C	T	C	T	0.3591	0.3591	0.062724	0.062724	0.0171702	1.06473	1.0295	1.10117	1.06 (1.03, 1.1)	0.0171702	1	t	c	C	T	0.3548	0.0107	0.6452	0.6329	0.6572	-0.0657	0.0657	0.0086	1.06791	1.05006	1.08606	1.07 (1.05, 1.09)	2.018e-14	---	0	0.164	2	0.9213
19:45482570:C:T	19:45482570	19	45482570	C	T	T	C	T	C	0.2787	0.2787	0.0641	0.0641	0.014	1.0662	1.03734	1.09586	1.07 (1.04, 1.1)	4.98e-06	0.991832	T	C	T	C	0.290152	0.290152	0.0797805	0.0797805	0.0160244	1.08305	1.04956	1.11761	1.08 (1.05, 1.12)	6.35972e-07	0.96824	t	c	T	C	0.2837	0.2837	0.0057	0.2787	0.2902	0.0709	0.0709	0.0105	1.07347	1.05161	1.09579	1.07 (1.05, 1.1)	1.772e-11	++	0	0.543	1	0.4612	T	C	T	C	0.2728	0.2728	0.037978	0.037978	0.0184082	1.03871	1.0019	1.07687	1.04 (1, 1.08)	0.0184082	1	t	c	T	C	0.281	0.0068	0.281	0.2728	0.2902	0.0628	0.0628	0.0091	1.06481	1.04599	1.08398	1.06 (1.05, 1.08)	6.894e-12	+++	32.2	2.95	2	0.2288
19:45490065:C:T	19:45490065	19	45490065	C	T	T	C	T	C	0.279	0.279	0.0648	0.0648	0.0142	1.06695	1.03766	1.09706	1.07 (1.04, 1.1)	5.021e-06	0.969287	T	C	T	C	0.290242	0.290242	0.0799035	0.0799035	0.0160196	1.08318	1.0497	1.11773	1.08 (1.05, 1.12)	6.06484e-07	0.968493	t	c	T	C	0.2839	0.2839	0.0056	0.279	0.2902	0.0714	0.0714	0.0106	1.07401	1.05193	1.09656	1.07 (1.05, 1.1)	1.774e-11	++	0	0.498	1	0.4805	T	C	T	C	0.2728	0.2728	0.03785	0.03785	0.018412	1.03858	1.00176	1.07674	1.04 (1, 1.08)	0.018412	1	t	c	T	C	0.2812	0.0068	0.2812	0.2728	0.2902	0.0631	0.0631	0.0092	1.06513	1.0461	1.08451	1.07 (1.05, 1.08)	7.342e-12	+++	33.2	2.995	2	0.2237
11:60101453:T:C	11:60101453	11	60101453	T	C	C	T	C	T	0.3427	0.3427	0.0637	0.0637	0.0132	1.06577	1.03855	1.09371	1.07 (1.04, 1.09)	1.466e-06	0.99936	C	T	C	T	0.367109	0.367109	0.0706865	0.0706865	0.0150635	1.07324	1.04202	1.1054	1.07 (1.04, 1.11)	2.6712e-06	0.990318	t	c	C	T	0.3533	0.6467	0.0121	0.6329	0.6573	-0.0667	0.0667	0.0099	1.06897	1.04843	1.08992	1.07 (1.05, 1.09)	1.791e-11	--	0	0.122	1	0.7272	C	T	C	T	0.359	0.359	0.062154	0.062154	0.0171708	1.06413	1.02891	1.10055	1.06 (1.03, 1.1)	0.0171708	1	t	c	C	T	0.3547	0.0108	0.6453	0.6329	0.6573	-0.0656	0.0656	0.0086	1.0678	1.04995	1.08595	1.07 (1.05, 1.09)	2.325e-14	---	0	0.175	2	0.9162
11:60101036:T:A	11:60101036	11	60101036	T	A	A	T	A	T	0.3428	0.3428	0.0637	0.0637	0.0132	1.06577	1.03855	1.09371	1.07 (1.04, 1.09)	1.447e-06	0.999265	A	T	A	T	0.367056	0.367056	0.0706696	0.0706696	0.0150631	1.07323	1.042	1.10538	1.07 (1.04, 1.11)	2.68447e-06	0.990635	a	t	A	T	0.3533	0.3533	0.012	0.3428	0.3671	0.0667	0.0667	0.0099	1.06897	1.04843	1.08992	1.07 (1.05, 1.09)	1.799e-11	++	0	0.121	1	0.7279	A	T	A	T	0.359	0.359	0.06263	0.06263	0.0171706	1.06463	1.0294	1.10107	1.06 (1.03, 1.1)	0.0171706	1	a	t	A	T	0.3548	0.0107	0.3548	0.3428	0.3671	0.0657	0.0657	0.0086	1.06791	1.05006	1.08606	1.07 (1.05, 1.09)	2.097e-14	+++	0	0.164	2	0.9214
11:60101593:C:T	11:60101593	11	60101593	C	T	T	C	T	C	0.3427	0.3427	0.0636	0.0636	0.0132	1.06567	1.03845	1.0936	1.07 (1.04, 1.09)	1.518e-06	0.999191	T	C	T	C	0.367138	0.367138	0.070746	0.070746	0.0150631	1.07331	1.04208	1.10547	1.07 (1.04, 1.11)	2.6183e-06	0.990443	t	c	T	C	0.3533	0.3533	0.0121	0.3427	0.3671	0.0667	0.0667	0.0099	1.06897	1.04843	1.08992	1.07 (1.05, 1.09)	1.829e-11	++	0	0.127	1	0.7212	T	C	T	C	0.3591	0.3591	0.06197	0.06197	0.0171708	1.06393	1.02872	1.10035	1.06 (1.03, 1.1)	0.0171708	1	t	c	T	C	0.3548	0.0108	0.3548	0.3427	0.3671	0.0655	0.0655	0.0086	1.06769	1.04985	1.08584	1.07 (1.05, 1.09)	2.473e-14	+++	0	0.184	2	0.912
11:60093926:T:C	11:60093926	11	60093926	T	C	C	T	C	T	0.3423	0.3423	0.064	0.064	0.0132	1.06609	1.03886	1.09403	1.07 (1.04, 1.09)	1.339e-06	0.997081	C	T	C	T	0.367199	0.367199	0.0701885	0.0701885	0.0150586	1.07271	1.04151	1.10484	1.07 (1.04, 1.1)	3.11616e-06	0.991177	t	c	C	T	0.3531	0.6469	0.0123	0.6328	0.6577	-0.0667	0.0667	0.0099	1.06897	1.04843	1.08992	1.07 (1.05, 1.09)	1.837e-11	--	0	0.096	1	0.7573	C	T	C	T	0.3586	0.3586	0.062908	0.062908	0.0171848	1.06493	1.02966	1.10141	1.06 (1.03, 1.1)	0.0171848	1	t	c	C	T	0.3545	0.0109	0.6455	0.6328	0.6577	-0.0657	0.0657	0.0086	1.06791	1.05006	1.08606	1.07 (1.05, 1.09)	2.031e-14	---	0	0.132	2	0.9362
11:60094293:C:A	11:60094293	11	60094293	C	A	A	C	A	C	0.3428	0.3428	0.0636	0.0636	0.0132	1.06567	1.03845	1.0936	1.07 (1.04, 1.09)	1.557e-06	0.998969	A	C	A	C	0.367089	0.367089	0.0706115	0.0706115	0.0150594	1.07316	1.04195	1.10531	1.07 (1.04, 1.11)	2.71994e-06	0.991143	a	c	A	C	0.3534	0.3534	0.012	0.3428	0.3671	0.0666	0.0666	0.0099	1.06887	1.04833	1.08981	1.07 (1.05, 1.09)	1.894e-11	++	0	0.123	1	0.7262	A	C	A	C	0.359	0.359	0.063298	0.063298	0.0171702	1.06534	1.03009	1.10181	1.07 (1.03, 1.1)	0.0171702	1	a	c	A	C	0.3548	0.0107	0.3548	0.3428	0.3671	0.0658	0.0658	0.0086	1.06801	1.05016	1.08617	1.07 (1.05, 1.09)	1.894e-14	+++	0	0.151	2	0.9272
11:60100619:A:G	11:60100619	11	60100619	A	G	G	A	G	A	0.3424	0.3424	0.0636	0.0636	0.0132	1.06567	1.03845	1.0936	1.07 (1.04, 1.09)	1.552e-06	0.997956	G	A	G	A	0.367041	0.367041	0.0706236	0.0706236	0.0150627	1.07318	1.04196	1.10533	1.07 (1.04, 1.11)	2.7232e-06	0.990614	a	g	G	A	0.3531	0.6469	0.0122	0.633	0.6576	-0.0667	0.0667	0.0099	1.06897	1.04843	1.08992	1.07 (1.05, 1.09)	1.896e-11	--	0	0.123	1	0.7258	G	A	G	A	0.3589	0.3589	0.062756	0.062756	0.0171814	1.06477	1.02951	1.10123	1.06 (1.03, 1.1)	0.0171814	1	a	g	G	A	0.3546	0.0109	0.6454	0.633	0.6576	-0.0657	0.0657	0.0086	1.06791	1.05006	1.08606	1.07 (1.05, 1.09)	2.163e-14	---	0	0.162	2	0.9224
11:60097040:C:T	11:60097040	11	60097040	C	T	T	C	T	C	0.3428	0.3428	0.0638	0.0638	0.0132	1.06588	1.03866	1.09382	1.07 (1.04, 1.09)	1.425e-06	0.99884	T	C	T	C	0.367093	0.367093	0.0703145	0.0703145	0.0150584	1.07285	1.04164	1.10498	1.07 (1.04, 1.1)	2.99067e-06	0.991304	t	c	T	C	0.3534	0.3534	0.012	0.3428	0.3671	0.0666	0.0666	0.0099	1.06887	1.04833	1.08981	1.07 (1.05, 1.09)	1.912e-11	++	0	0.106	1	0.7449	T	C	T	C	0.359	0.359	0.063346	0.063346	0.0171714	1.0654	1.03014	1.10186	1.07 (1.03, 1.1)	0.0171714	1	t	c	T	C	0.3548	0.0107	0.3548	0.3428	0.3671	0.0658	0.0658	0.0086	1.06801	1.05016	1.08617	1.07 (1.05, 1.09)	1.893e-14	+++	0	0.133	2	0.9355
11:60097094:A:T	11:60097094	11	60097094	A	T	T	A	T	A	0.3428	0.3428	0.0638	0.0638	0.0132	1.06588	1.03866	1.09382	1.07 (1.04, 1.09)	1.424e-06	0.99884	T	A	T	A	0.367093	0.367093	0.0703128	0.0703128	0.0150584	1.07284	1.04164	1.10498	1.07 (1.04, 1.1)	2.99221e-06	0.991307	a	t	T	A	0.3534	0.6466	0.012	0.6329	0.6572	-0.0666	0.0666	0.0099	1.06887	1.04833	1.08981	1.07 (1.05, 1.09)	1.913e-11	--	0	0.106	1	0.745	T	A	T	A	0.359	0.359	0.063348	0.063348	0.0171714	1.0654	1.03014	1.10186	1.07 (1.03, 1.1)	0.0171714	1	a	t	T	A	0.3548	0.0107	0.6452	0.6329	0.6572	-0.0658	0.0658	0.0086	1.06801	1.05016	1.08617	1.07 (1.05, 1.09)	1.893e-14	---	0	0.133	2	0.9356
13:99207710:G:A	13:99207710	13	99207710	G	A	A	G	A	G	0.0014	0.0014	-0.3173	-0.3173	0.0487	0.728112	0.661826	0.801037	0.73 (0.66, 0.8)	7.382e-11	0.67784	A	G	A	G	0.00052678	0.00052678	-0.706416	-0.706416	0.366888	0.493409	0.240384	1.01277	0.49 (0.24, 1.01)	0.0511063	0.763771	a	g	A	G	0.0014	0.0014	0.0001	0.0005	0.0014	-0.324	-0.324	0.0483	0.72325	0.657923	0.795065	0.72 (0.66, 0.8)	1.918e-11	--	9.5	1.105	1	0.2931	--	--	--	--	--	#VALUE!	--	#VALUE!	--	#VALUE!	#VALUE!	#VALUE!	#VALUE!	--	--	a	g	A	G	0.0014	0.0001	0.0014	0.0005	0.0014	-0.324	-0.324	0.0483	0.72325	0.657923	0.795065	0.72 (0.66, 0.8)	1.918e-11	--?	9.5	1.105	1	0.2931
11:60096970:A:G	11:60096970	11	60096970	A	G	G	A	G	A	0.3428	0.3428	0.0638	0.0638	0.0132	1.06588	1.03866	1.09382	1.07 (1.04, 1.09)	1.442e-06	0.99874	G	A	G	A	0.367062	0.367062	0.070306	0.070306	0.0150596	1.07284	1.04163	1.10498	1.07 (1.04, 1.1)	3.00437e-06	0.991184	a	g	G	A	0.3533	0.6467	0.012	0.6329	0.6572	-0.0666	0.0666	0.0099	1.06887	1.04833	1.08981	1.07 (1.05, 1.09)	1.92e-11	--	0	0.106	1	0.7453	G	A	G	A	0.359	0.359	0.063352	0.063352	0.0171712	1.0654	1.03014	1.10187	1.07 (1.03, 1.1)	0.0171712	1	a	g	G	A	0.3548	0.0107	0.6452	0.6329	0.6572	-0.0658	0.0658	0.0086	1.06801	1.05016	1.08617	1.07 (1.05, 1.09)	1.898e-14	---	0	0.133	2	0.9358
11:60101402:C:T	11:60101402	11	60101402	C	T	T	C	T	C	0.3432	0.3432	0.0639	0.0639	0.0132	1.06599	1.03876	1.09392	1.07 (1.04, 1.09)	1.385e-06	0.998899	T	C	T	C	0.367571	0.367571	0.0701527	0.0701527	0.0150562	1.07267	1.04148	1.1048	1.07 (1.04, 1.1)	3.14103e-06	0.990448	t	c	T	C	0.3538	0.3538	0.0121	0.3432	0.3676	0.0666	0.0666	0.0099	1.06887	1.04833	1.08981	1.07 (1.05, 1.09)	1.924e-11	++	0	0.098	1	0.7548	T	C	T	C	0.3591	0.3591	0.062384	0.062384	0.0171714	1.06437	1.02914	1.1008	1.06 (1.03, 1.1)	0.0171714	1	t	c	T	C	0.3551	0.0107	0.3551	0.3432	0.3676	0.0656	0.0656	0.0086	1.0678	1.04995	1.08595	1.07 (1.05, 1.09)	2.368e-14	+++	0	0.143	2	0.931
11:60093479:G:C	11:60093479	11	60093479	G	C	C	G	C	G	0.3429	0.3429	0.0636	0.0636	0.0132	1.06567	1.03845	1.0936	1.07 (1.04, 1.09)	1.528e-06	0.999098	C	G	C	G	0.36712	0.36712	0.0705495	0.0705495	0.0150585	1.0731	1.04189	1.10524	1.07 (1.04, 1.11)	2.77172e-06	0.991207	c	g	C	G	0.3534	0.3534	0.012	0.3429	0.3671	0.0666	0.0666	0.0099	1.06887	1.04833	1.08981	1.07 (1.05, 1.09)	1.927e-11	++	0	0.12	1	0.7286	C	G	C	G	0.359	0.359	0.063518	0.063518	0.0171692	1.06558	1.03032	1.10205	1.07 (1.03, 1.1)	0.0171692	1	c	g	C	G	0.3548	0.0107	0.3548	0.3429	0.3671	0.0658	0.0658	0.0086	1.06801	1.05016	1.08617	1.07 (1.05, 1.09)	1.831e-14	+++	0	0.145	2	0.9301
11:60096917:G:A	11:60096917	11	60096917	G	A	A	G	A	G	0.3428	0.3428	0.0638	0.0638	0.0132	1.06588	1.03866	1.09382	1.07 (1.04, 1.09)	1.448e-06	0.998859	A	G	A	G	0.367123	0.367123	0.0702899	0.0702899	0.0150591	1.07282	1.04162	1.10496	1.07 (1.04, 1.1)	3.01767e-06	0.991166	a	g	A	G	0.3534	0.3534	0.0121	0.3428	0.3671	0.0666	0.0666	0.0099	1.06887	1.04833	1.08981	1.07 (1.05, 1.09)	1.928e-11	++	0	0.105	1	0.7459	A	G	A	G	0.359	0.359	0.063378	0.063378	0.0171708	1.06543	1.03017	1.1019	1.07 (1.03, 1.1)	0.0171708	1	a	g	A	G	0.3548	0.0107	0.3548	0.3428	0.3671	0.0658	0.0658	0.0086	1.06801	1.05016	1.08617	1.07 (1.05, 1.09)	1.894e-14	+++	0	0.132	2	0.9362
11:60098343:T:C	11:60098343	11	60098343	T	C	C	T	C	T	0.3428	0.3428	0.0639	0.0639	0.0132	1.06599	1.03876	1.09392	1.07 (1.04, 1.09)	1.394e-06	0.998971	C	T	C	T	0.367095	0.367095	0.0701262	0.0701262	0.0150584	1.07264	1.04145	1.10477	1.07 (1.04, 1.1)	3.17827e-06	0.991201	t	c	C	T	0.3534	0.6466	0.012	0.6329	0.6572	-0.0666	0.0666	0.0099	1.06887	1.04833	1.08981	1.07 (1.05, 1.09)	1.945e-11	--	0	0.097	1	0.7559	C	T	C	T	0.359	0.359	0.06347	0.06347	0.0171714	1.06553	1.03026	1.102	1.07 (1.03, 1.1)	0.0171714	1	t	c	C	T	0.3548	0.0107	0.6452	0.6329	0.6572	-0.0658	0.0658	0.0086	1.06801	1.05016	1.08617	1.07 (1.05, 1.09)	1.872e-14	---	0	0.122	2	0.941
11:60100429:G:A	11:60100429	11	60100429	G	A	A	G	A	G	0.3427	0.3427	0.0637	0.0637	0.0132	1.06577	1.03855	1.09371	1.07 (1.04, 1.09)	1.45e-06	0.999015	A	G	A	G	0.367058	0.367058	0.0703882	0.0703882	0.0150585	1.07292	1.04172	1.10506	1.07 (1.04, 1.11)	2.92075e-06	0.991249	a	g	A	G	0.3533	0.3533	0.0121	0.3427	0.3671	0.0666	0.0666	0.0099	1.06887	1.04833	1.08981	1.07 (1.05, 1.09)	1.945e-11	++	0	0.112	1	0.7384	A	G	A	G	0.3589	0.3589	0.062778	0.062778	0.017173	1.06479	1.02955	1.10124	1.06 (1.03, 1.1)	0.017173	1	a	g	A	G	0.3547	0.0107	0.3547	0.3427	0.3671	0.0656	0.0656	0.0086	1.0678	1.04995	1.08595	1.07 (1.05, 1.09)	2.192e-14	+++	0	0.149	2	0.9283
11:60095938:T:C	11:60095938	11	60095938	T	C	C	T	C	T	0.3428	0.3428	0.0636	0.0636	0.0132	1.06567	1.03845	1.0936	1.07 (1.04, 1.09)	1.53e-06	0.999041	C	T	C	T	0.367181	0.367181	0.0704706	0.0704706	0.0150577	1.07301	1.04181	1.10515	1.07 (1.04, 1.11)	2.83996e-06	0.991257	t	c	C	T	0.3534	0.6466	0.0121	0.6328	0.6572	-0.0666	0.0666	0.0099	1.06887	1.04833	1.08981	1.07 (1.05, 1.09)	1.97e-11	--	0	0.118	1	0.7315	C	T	C	T	0.359	0.359	0.06345	0.06345	0.0171696	1.06551	1.03025	1.10197	1.07 (1.03, 1.1)	0.0171696	1	t	c	C	T	0.3548	0.0107	0.6452	0.6328	0.6572	-0.0658	0.0658	0.0086	1.06801	1.05016	1.08617	1.07 (1.05, 1.09)	1.901e-14	---	0	0.143	2	0.9311
11:60092650:T:A	11:60092650	11	60092650	T	A	A	T	A	T	0.3429	0.3429	0.0636	0.0636	0.0132	1.06567	1.03845	1.0936	1.07 (1.04, 1.09)	1.551e-06	0.999196	A	T	A	T	0.367159	0.367159	0.0704623	0.0704623	0.0150571	1.073	1.0418	1.10514	1.07 (1.04, 1.11)	2.84515e-06	0.991291	a	t	A	T	0.3534	0.3534	0.012	0.3429	0.3672	0.0666	0.0666	0.0099	1.06887	1.04833	1.08981	1.07 (1.05, 1.09)	1.974e-11	++	0	0.117	1	0.7318	A	T	A	T	0.359	0.359	0.063406	0.063406	0.0171694	1.06546	1.0302	1.10192	1.07 (1.03, 1.1)	0.0171694	1	a	t	A	T	0.3548	0.0107	0.3548	0.3429	0.3672	0.0658	0.0658	0.0086	1.06801	1.05016	1.08617	1.07 (1.05, 1.09)	1.923e-14	+++	0	0.143	2	0.931
11:60100359:C:T	11:60100359	11	60100359	C	T	T	C	T	C	0.3419	0.3419	0.0641	0.0641	0.0133	1.0662	1.03876	1.09436	1.07 (1.04, 1.09)	1.32e-06	0.996347	T	C	T	C	0.367058	0.367058	0.0704151	0.0704151	0.0150584	1.07295	1.04175	1.10509	1.07 (1.04, 1.11)	2.89478e-06	0.991268	t	c	T	C	0.3529	0.3529	0.0125	0.3419	0.3671	0.0669	0.0669	0.01	1.06919	1.04844	1.09035	1.07 (1.05, 1.09)	1.975e-11	++	0	0.099	1	0.7533	T	C	T	C	0.3585	0.3585	0.062654	0.062654	0.0171976	1.06466	1.02937	1.10116	1.06 (1.03, 1.1)	0.0171976	1	t	c	T	C	0.3543	0.0111	0.3543	0.3419	0.3671	0.0658	0.0658	0.0086	1.06801	1.05016	1.08617	1.07 (1.05, 1.09)	2.34e-14	+++	0	0.144	2	0.9307
11:60092380:T:C	11:60092380	11	60092380	T	C	C	T	C	T	0.3429	0.3429	0.0636	0.0636	0.0132	1.06567	1.03845	1.0936	1.07 (1.04, 1.09)	1.536e-06	0.999206	C	T	C	T	0.367067	0.367067	0.070456	0.070456	0.01506	1.073	1.04179	1.10514	1.07 (1.04, 1.11)	2.86347e-06	0.99119	t	c	C	T	0.3534	0.6466	0.012	0.6329	0.6571	-0.0666	0.0666	0.0099	1.06887	1.04833	1.08981	1.07 (1.05, 1.09)	1.986e-11	--	0	0.117	1	0.7321	C	T	C	T	0.359	0.359	0.06343	0.06343	0.0171694	1.06548	1.03023	1.10195	1.07 (1.03, 1.1)	0.0171694	1	t	c	C	T	0.3548	0.0107	0.6452	0.6329	0.6571	-0.0658	0.0658	0.0086	1.06801	1.05016	1.08617	1.07 (1.05, 1.09)	1.925e-14	---	0	0.142	2	0.9313
11:60093527:C:T	11:60093527	11	60093527	C	T	T	C	T	C	0.3429	0.3429	0.0636	0.0636	0.0132	1.06567	1.03845	1.0936	1.07 (1.04, 1.09)	1.545e-06	0.999136	T	C	T	C	0.367179	0.367179	0.0704424	0.0704424	0.0150574	1.07298	1.04178	1.10512	1.07 (1.04, 1.11)	2.86503e-06	0.991326	t	c	T	C	0.3535	0.3535	0.012	0.3429	0.3672	0.0666	0.0666	0.0099	1.06887	1.04833	1.08981	1.07 (1.05, 1.09)	1.986e-11	++	0	0.117	1	0.7326	T	C	T	C	0.359	0.359	0.063402	0.063402	0.0171694	1.06546	1.0302	1.10192	1.07 (1.03, 1.1)	0.0171694	1	t	c	T	C	0.3548	0.0107	0.3548	0.3429	0.3672	0.0658	0.0658	0.0086	1.06801	1.05016	1.08617	1.07 (1.05, 1.09)	1.937e-14	+++	0	0.142	2	0.9313
11:60095318:T:C	11:60095318	11	60095318	T	C	C	T	C	T	0.3428	0.3428	0.0636	0.0636	0.0132	1.06567	1.03845	1.0936	1.07 (1.04, 1.09)	1.531e-06	0.999002	C	T	C	T	0.367182	0.367182	0.0704331	0.0704331	0.0150583	1.07297	1.04177	1.10511	1.07 (1.04, 1.11)	2.87731e-06	0.991199	t	c	C	T	0.3534	0.6466	0.0121	0.6328	0.6572	-0.0666	0.0666	0.0099	1.06887	1.04833	1.08981	1.07 (1.05, 1.09)	1.994e-11	--	0	0.116	1	0.7329	C	T	C	T	0.359	0.359	0.06346	0.06346	0.0171694	1.06552	1.03026	1.10198	1.07 (1.03, 1.1)	0.0171694	1	t	c	C	T	0.3548	0.0107	0.6452	0.6328	0.6572	-0.0658	0.0658	0.0086	1.06801	1.05016	1.08617	1.07 (1.05, 1.09)	1.92e-14	---	0	0.141	2	0.9319
11:60093790:T:C	11:60093790	11	60093790	T	C	C	T	C	T	0.3429	0.3429	0.0636	0.0636	0.0132	1.06567	1.03845	1.0936	1.07 (1.04, 1.09)	1.543e-06	0.999101	C	T	C	T	0.36716	0.36716	0.0704177	0.0704177	0.0150573	1.07296	1.04175	1.10509	1.07 (1.04, 1.11)	2.88768e-06	0.991367	t	c	C	T	0.3534	0.6466	0.012	0.6328	0.6571	-0.0666	0.0666	0.0099	1.06887	1.04833	1.08981	1.07 (1.05, 1.09)	2.001e-11	--	0	0.116	1	0.7335	C	T	C	T	0.359	0.359	0.06333	0.06333	0.0171698	1.06538	1.03012	1.10184	1.07 (1.03, 1.1)	0.0171698	1	t	c	C	T	0.3548	0.0107	0.6452	0.6328	0.6571	-0.0658	0.0658	0.0086	1.06801	1.05016	1.08617	1.07 (1.05, 1.09)	1.984e-14	---	0	0.142	2	0.9312
11:60095595:T:C	11:60095595	11	60095595	T	C	C	T	C	T	0.3428	0.3428	0.0636	0.0636	0.0132	1.06567	1.03845	1.0936	1.07 (1.04, 1.09)	1.528e-06	0.998998	C	T	C	T	0.36717	0.36717	0.0704168	0.0704168	0.0150572	1.07296	1.04175	1.10509	1.07 (1.04, 1.11)	2.88778e-06	0.991314	t	c	C	T	0.3534	0.6466	0.0121	0.6328	0.6572	-0.0666	0.0666	0.0099	1.06887	1.04833	1.08981	1.07 (1.05, 1.09)	2.001e-11	--	0	0.116	1	0.7335	C	T	C	T	0.359	0.359	0.06347	0.06347	0.0171696	1.06553	1.03027	1.102	1.07 (1.03, 1.1)	0.0171696	1	t	c	C	T	0.3548	0.0107	0.6452	0.6328	0.6572	-0.0658	0.0658	0.0086	1.06801	1.05016	1.08617	1.07 (1.05, 1.09)	1.922e-14	---	0	0.14	2	0.9323
11:60101718:A:G	11:60101718	11	60101718	A	G	G	A	G	A	0.3427	0.3427	0.0635	0.0635	0.0132	1.06556	1.03834	1.09349	1.07 (1.04, 1.09)	1.592e-06	0.998973	G	A	G	A	0.367258	0.367258	0.0705864	0.0705864	0.0150654	1.07314	1.04191	1.1053	1.07 (1.04, 1.11)	2.76743e-06	0.990016	a	g	G	A	0.3534	0.6466	0.0122	0.6327	0.6573	-0.0666	0.0666	0.0099	1.06887	1.04833	1.08981	1.07 (1.05, 1.09)	2.002e-11	--	0	0.125	1	0.7235	G	A	G	A	0.359	0.359	0.061924	0.061924	0.0171734	1.06388	1.02867	1.1003	1.06 (1.03, 1.1)	0.0171734	1	a	g	G	A	0.3548	0.0108	0.6452	0.6327	0.6573	-0.0654	0.0654	0.0086	1.06759	1.04974	1.08573	1.07 (1.05, 1.09)	2.736e-14	---	0	0.18	2	0.9138
11:60093318:T:C	11:60093318	11	60093318	T	C	C	T	C	T	0.3429	0.3429	0.0636	0.0636	0.0132	1.06567	1.03845	1.0936	1.07 (1.04, 1.09)	1.548e-06	0.999151	C	T	C	T	0.367143	0.367143	0.0704123	0.0704123	0.0150577	1.07295	1.04175	1.10509	1.07 (1.04, 1.11)	2.89418e-06	0.9913	t	c	C	T	0.3534	0.6466	0.012	0.6329	0.6571	-0.0666	0.0666	0.0099	1.06887	1.04833	1.08981	1.07 (1.05, 1.09)	2.005e-11	--	0	0.116	1	0.7337	C	T	C	T	0.359	0.359	0.063402	0.063402	0.0171694	1.06546	1.0302	1.10192	1.07 (1.03, 1.1)	0.0171694	1	t	c	C	T	0.3548	0.0107	0.6452	0.6329	0.6571	-0.0658	0.0658	0.0086	1.06801	1.05016	1.08617	1.07 (1.05, 1.09)	1.955e-14	---	0	0.141	2	0.9319
11:60093632:C:T	11:60093632	11	60093632	C	T	T	C	T	C	0.3429	0.3429	0.0636	0.0636	0.0132	1.06567	1.03845	1.0936	1.07 (1.04, 1.09)	1.545e-06	0.999112	T	C	T	C	0.367218	0.367218	0.0704149	0.0704149	0.0150583	1.07295	1.04175	1.10509	1.07 (1.04, 1.11)	2.89465e-06	0.991195	t	c	T	C	0.3535	0.3535	0.0121	0.3429	0.3672	0.0666	0.0666	0.0099	1.06887	1.04833	1.08981	1.07 (1.05, 1.09)	2.005e-11	++	0	0.116	1	0.7336	T	C	T	C	0.359	0.359	0.06333	0.06333	0.0171698	1.06538	1.03012	1.10184	1.07 (1.03, 1.1)	0.0171698	1	t	c	T	C	0.3549	0.0107	0.3549	0.3429	0.3672	0.0658	0.0658	0.0086	1.06801	1.05016	1.08617	1.07 (1.05, 1.09)	1.988e-14	+++	0	0.142	2	0.9313
11:60094684:T:G	11:60094684	11	60094684	T	G	G	T	G	T	0.3429	0.3429	0.0636	0.0636	0.0132	1.06567	1.03845	1.0936	1.07 (1.04, 1.09)	1.529e-06	0.999071	G	T	G	T	0.367127	0.367127	0.070416	0.070416	0.0150583	1.07295	1.04175	1.10509	1.07 (1.04, 1.11)	2.89352e-06	0.991239	t	g	G	T	0.3534	0.6466	0.012	0.6329	0.6571	-0.0666	0.0666	0.0099	1.06887	1.04833	1.08981	1.07 (1.05, 1.09)	2.005e-11	--	0	0.116	1	0.7336	G	T	G	T	0.359	0.359	0.063462	0.063462	0.0171694	1.06552	1.03026	1.10199	1.07 (1.03, 1.1)	0.0171694	1	t	g	G	T	0.3548	0.0107	0.6452	0.6329	0.6571	-0.0658	0.0658	0.0086	1.06801	1.05016	1.08617	1.07 (1.05, 1.09)	1.928e-14	---	0	0.14	2	0.9323
11:60095298:T:C	11:60095298	11	60095298	T	C	C	T	C	T	0.3428	0.3428	0.0636	0.0636	0.0132	1.06567	1.03845	1.0936	1.07 (1.04, 1.09)	1.531e-06	0.999002	C	T	C	T	0.367167	0.367167	0.0704073	0.0704073	0.0150573	1.07295	1.04174	1.10508	1.07 (1.04, 1.11)	2.89711e-06	0.991349	t	c	C	T	0.3534	0.6466	0.0121	0.6328	0.6572	-0.0666	0.0666	0.0099	1.06887	1.04833	1.08981	1.07 (1.05, 1.09)	2.007e-11	--	0	0.116	1	0.7339	C	T	C	T	0.359	0.359	0.06346	0.06346	0.0171694	1.06552	1.03026	1.10198	1.07 (1.03, 1.1)	0.0171694	1	t	c	C	T	0.3548	0.0107	0.6452	0.6328	0.6572	-0.0658	0.0658	0.0086	1.06801	1.05016	1.08617	1.07 (1.05, 1.09)	1.931e-14	---	0	0.14	2	0.9324
11:60091449:G:A	11:60091449	11	60091449	G	A	A	G	A	G	0.3429	0.3429	0.0636	0.0636	0.0132	1.06567	1.03845	1.0936	1.07 (1.04, 1.09)	1.548e-06	0.999237	A	G	A	G	0.367164	0.367164	0.0703998	0.0703998	0.0150571	1.07294	1.04174	1.10507	1.07 (1.04, 1.11)	2.9034e-06	0.991373	a	g	A	G	0.3534	0.3534	0.012	0.3429	0.3672	0.0666	0.0666	0.0099	1.06887	1.04833	1.08981	1.07 (1.05, 1.09)	2.011e-11	++	0	0.115	1	0.7342	A	G	A	G	0.359	0.359	0.063434	0.063434	0.0171694	1.06549	1.03023	1.10196	1.07 (1.03, 1.1)	0.0171694	1	a	g	A	G	0.3548	0.0107	0.3548	0.3429	0.3672	0.0658	0.0658	0.0086	1.06801	1.05016	1.08617	1.07 (1.05, 1.09)	1.947e-14	+++	0	0.14	2	0.9324
11:60092722:T:C	11:60092722	11	60092722	T	C	C	T	C	T	0.3429	0.3429	0.0636	0.0636	0.0132	1.06567	1.03845	1.0936	1.07 (1.04, 1.09)	1.551e-06	0.999186	C	T	C	T	0.36716	0.36716	0.0703974	0.0703974	0.0150573	1.07293	1.04173	1.10507	1.07 (1.04, 1.11)	2.90647e-06	0.99135	t	c	C	T	0.3534	0.6466	0.012	0.6328	0.6571	-0.0666	0.0666	0.0099	1.06887	1.04833	1.08981	1.07 (1.05, 1.09)	2.013e-11	--	0	0.115	1	0.7343	C	T	C	T	0.359	0.359	0.063406	0.063406	0.0171694	1.06546	1.0302	1.10192	1.07 (1.03, 1.1)	0.0171694	1	t	c	C	T	0.3548	0.0107	0.6452	0.6328	0.6571	-0.0658	0.0658	0.0086	1.06801	1.05016	1.08617	1.07 (1.05, 1.09)	1.961e-14	---	0	0.14	2	0.9322
11:60094530:G:A	11:60094530	11	60094530	G	A	A	G	A	G	0.3428	0.3428	0.0636	0.0636	0.0132	1.06567	1.03845	1.0936	1.07 (1.04, 1.09)	1.533e-06	0.998998	A	G	A	G	0.367161	0.367161	0.0703964	0.0703964	0.0150571	1.07293	1.04173	1.10507	1.07 (1.04, 1.11)	2.90687e-06	0.991369	a	g	A	G	0.3534	0.3534	0.0121	0.3428	0.3672	0.0666	0.0666	0.0099	1.06887	1.04833	1.08981	1.07 (1.05, 1.09)	2.013e-11	++	0	0.115	1	0.7343	A	G	A	G	0.359	0.359	0.063482	0.063482	0.0171696	1.06554	1.03028	1.10201	1.07 (1.03, 1.1)	0.0171696	1	a	g	A	G	0.3548	0.0107	0.3548	0.3428	0.3672	0.0658	0.0658	0.0086	1.06801	1.05016	1.08617	1.07 (1.05, 1.09)	1.928e-14	+++	0	0.139	2	0.9328
11:60094819:C:T	11:60094819	11	60094819	C	T	T	C	T	C	0.3429	0.3429	0.0636	0.0636	0.0132	1.06567	1.03845	1.0936	1.07 (1.04, 1.09)	1.536e-06	0.999039	T	C	T	C	0.367185	0.367185	0.0704007	0.0704007	0.0150583	1.07294	1.04173	1.10508	1.07 (1.04, 1.11)	2.90808e-06	0.991216	t	c	T	C	0.3535	0.3535	0.012	0.3429	0.3672	0.0666	0.0666	0.0099	1.06887	1.04833	1.08981	1.07 (1.05, 1.09)	2.014e-11	++	0	0.115	1	0.7341	T	C	T	C	0.359	0.359	0.063486	0.063486	0.0171696	1.06554	1.03028	1.10201	1.07 (1.03, 1.1)	0.0171696	1	t	c	T	C	0.3548	0.0107	0.3548	0.3429	0.3672	0.0658	0.0658	0.0086	1.06801	1.05016	1.08617	1.07 (1.05, 1.09)	1.927e-14	+++	0	0.139	2	0.9327
11:60095242:T:C	11:60095242	11	60095242	T	C	C	T	C	T	0.3428	0.3428	0.0636	0.0636	0.0132	1.06567	1.03845	1.0936	1.07 (1.04, 1.09)	1.531e-06	0.998991	C	T	C	T	0.367161	0.367161	0.0703896	0.0703896	0.0150572	1.07293	1.04172	1.10506	1.07 (1.04, 1.11)	2.9133e-06	0.991364	t	c	C	T	0.3534	0.6466	0.0121	0.6328	0.6572	-0.0666	0.0666	0.0099	1.06887	1.04833	1.08981	1.07 (1.05, 1.09)	2.017e-11	--	0	0.115	1	0.7346	C	T	C	T	0.359	0.359	0.063464	0.063464	0.0171696	1.06552	1.03026	1.10199	1.07 (1.03, 1.1)	0.0171696	1	t	c	C	T	0.3548	0.0107	0.6452	0.6328	0.6572	-0.0658	0.0658	0.0086	1.06801	1.05016	1.08617	1.07 (1.05, 1.09)	1.94e-14	---	0	0.139	2	0.9328
11:60092160:T:C	11:60092160	11	60092160	T	C	C	T	C	T	0.3429	0.3429	0.0636	0.0636	0.0132	1.06567	1.03845	1.0936	1.07 (1.04, 1.09)	1.553e-06	0.999229	C	T	C	T	0.367086	0.367086	0.0703979	0.0703979	0.0150593	1.07294	1.04173	1.10508	1.07 (1.04, 1.11)	2.91468e-06	0.991152	t	c	C	T	0.3534	0.6466	0.012	0.6329	0.6571	-0.0666	0.0666	0.0099	1.06887	1.04833	1.08981	1.07 (1.05, 1.09)	2.019e-11	--	0	0.115	1	0.7343	C	T	C	T	0.359	0.359	0.063428	0.063428	0.0171694	1.06548	1.03022	1.10195	1.07 (1.03, 1.1)	0.0171694	1	t	c	C	T	0.3548	0.0107	0.6452	0.6329	0.6571	-0.0658	0.0658	0.0086	1.06801	1.05016	1.08617	1.07 (1.05, 1.09)	1.957e-14	---	0	0.14	2	0.9324
11:60100607:G:A	11:60100607	11	60100607	G	A	A	G	A	G	0.3422	0.3422	0.0636	0.0636	0.0132	1.06567	1.03845	1.0936	1.07 (1.04, 1.09)	1.554e-06	0.997698	A	G	A	G	0.366976	0.366976	0.070422	0.070422	0.0150644	1.07296	1.04174	1.10511	1.07 (1.04, 1.11)	2.91454e-06	0.990615	a	g	A	G	0.353	0.353	0.0123	0.3422	0.367	0.0666	0.0666	0.0099	1.06887	1.04833	1.08981	1.07 (1.05, 1.09)	2.019e-11	++	0	0.116	1	0.7334	A	G	A	G	0.3589	0.3589	0.062452	0.062452	0.0171822	1.06444	1.02919	1.1009	1.06 (1.03, 1.1)	0.0171822	1	a	g	A	G	0.3544	0.0109	0.3544	0.3422	0.367	0.0655	0.0655	0.0086	1.06769	1.04985	1.08584	1.07 (1.05, 1.09)	2.466e-14	+++	0	0.159	2	0.9236
11:60095190:A:G	11:60095190	11	60095190	A	G	G	A	G	A	0.3428	0.3428	0.0636	0.0636	0.0132	1.06567	1.03845	1.0936	1.07 (1.04, 1.09)	1.532e-06	0.998993	G	A	G	A	0.367158	0.367158	0.0703852	0.0703852	0.0150573	1.07292	1.04172	1.10506	1.07 (1.04, 1.11)	2.91791e-06	0.991346	a	g	G	A	0.3534	0.6466	0.0121	0.6328	0.6572	-0.0665	0.0665	0.0099	1.06876	1.04822	1.0897	1.07 (1.05, 1.09)	2.02e-11	--	0	0.115	1	0.7347	G	A	G	A	0.359	0.359	0.063464	0.063464	0.0171696	1.06552	1.03026	1.10199	1.07 (1.03, 1.1)	0.0171696	1	a	g	G	A	0.3548	0.0107	0.6452	0.6328	0.6572	-0.0658	0.0658	0.0086	1.06801	1.05016	1.08617	1.07 (1.05, 1.09)	1.943e-14	---	0	0.139	2	0.9329
11:60096640:T:C	11:60096640	11	60096640	T	C	C	T	C	T	0.3429	0.3429	0.0634	0.0634	0.0132	1.06545	1.03824	1.09338	1.07 (1.04, 1.09)	1.65e-06	0.998493	C	T	C	T	0.367436	0.367436	0.0706513	0.0706513	0.0150613	1.07321	1.04199	1.10536	1.07 (1.04, 1.11)	2.69312e-06	0.99046	t	c	C	T	0.3536	0.6464	0.0122	0.6326	0.6571	-0.0666	0.0666	0.0099	1.06887	1.04833	1.08981	1.07 (1.05, 1.09)	2.029e-11	--	0	0.131	1	0.7173	C	T	C	T	0.359	0.359	0.063682	0.063682	0.017172	1.06575	1.03048	1.10223	1.07 (1.03, 1.1)	0.017172	1	t	c	C	T	0.3549	0.0108	0.6451	0.6326	0.6571	-0.0658	0.0658	0.0086	1.06801	1.05016	1.08617	1.07 (1.05, 1.09)	1.86e-14	---	0	0.152	2	0.9268
11:60096688:T:C	11:60096688	11	60096688	T	C	C	T	C	T	0.3428	0.3428	0.0636	0.0636	0.0132	1.06567	1.03845	1.0936	1.07 (1.04, 1.09)	1.547e-06	0.998906	C	T	C	T	0.367103	0.367103	0.0703782	0.0703782	0.015059	1.07291	1.04171	1.10505	1.07 (1.04, 1.11)	2.932e-06	0.991261	t	c	C	T	0.3534	0.6466	0.012	0.6329	0.6572	-0.0665	0.0665	0.0099	1.06876	1.04822	1.0897	1.07 (1.05, 1.09)	2.03e-11	--	0	0.115	1	0.735	C	T	C	T	0.359	0.359	0.063854	0.063854	0.0171704	1.06594	1.03066	1.10242	1.07 (1.03, 1.1)	0.0171704	1	t	c	C	T	0.3548	0.0107	0.6452	0.6329	0.6572	-0.0659	0.0659	0.0086	1.06812	1.05027	1.08628	1.07 (1.05, 1.09)	1.787e-14	---	0	0.133	2	0.9357
11:60095396:G:A	11:60095396	11	60095396	G	A	A	G	A	G	0.3428	0.3428	0.0636	0.0636	0.0132	1.06567	1.03845	1.0936	1.07 (1.04, 1.09)	1.53e-06	0.999001	A	G	A	G	0.367202	0.367202	0.070364	0.070364	0.0150583	1.0729	1.0417	1.10504	1.07 (1.04, 1.11)	2.94256e-06	0.991149	a	g	A	G	0.3534	0.3534	0.0121	0.3428	0.3672	0.0665	0.0665	0.0099	1.06876	1.04822	1.0897	1.07 (1.05, 1.09)	2.036e-11	++	0	0.114	1	0.7355	A	G	A	G	0.359	0.359	0.063464	0.063464	0.0171696	1.06552	1.03026	1.10199	1.07 (1.03, 1.1)	0.0171696	1	a	g	A	G	0.3548	0.0107	0.3548	0.3428	0.3672	0.0658	0.0658	0.0086	1.06801	1.05016	1.08617	1.07 (1.05, 1.09)	1.958e-14	+++	0	0.138	2	0.9333
11:60100351:C:T	11:60100351	11	60100351	C	T	T	C	T	C	0.3419	0.3419	0.064	0.064	0.0133	1.06609	1.03866	1.09425	1.07 (1.04, 1.09)	1.383e-06	0.996328	T	C	T	C	0.367057	0.367057	0.0704156	0.0704156	0.0150584	1.07295	1.04175	1.10509	1.07 (1.04, 1.11)	2.89436e-06	0.991267	t	c	T	C	0.3529	0.3529	0.0125	0.3419	0.3671	0.0668	0.0668	0.01	1.06908	1.04833	1.09024	1.07 (1.05, 1.09)	2.052e-11	++	0	0.102	1	0.7495	T	C	T	C	0.3586	0.3586	0.062548	0.062548	0.0171974	1.06455	1.02926	1.10104	1.06 (1.03, 1.1)	0.0171974	1	t	c	T	C	0.3544	0.0111	0.3544	0.3419	0.3671	0.0657	0.0657	0.0086	1.06791	1.05006	1.08606	1.07 (1.05, 1.09)	2.488e-14	+++	0	0.148	2	0.9287
11:60100363:T:G	11:60100363	11	60100363	T	G	G	T	G	T	0.3418	0.3418	0.064	0.064	0.0133	1.06609	1.03866	1.09425	1.07 (1.04, 1.09)	1.359e-06	0.996246	G	T	G	T	0.367059	0.367059	0.0704068	0.0704068	0.0150584	1.07294	1.04174	1.10508	1.07 (1.04, 1.11)	2.9025e-06	0.991272	t	g	G	T	0.3529	0.6471	0.0125	0.6329	0.6582	-0.0668	0.0668	0.01	1.06908	1.04833	1.09024	1.07 (1.05, 1.09)	2.058e-11	--	0	0.102	1	0.7498	G	T	G	T	0.3586	0.3586	0.062474	0.062474	0.017199	1.06447	1.02918	1.10096	1.06 (1.03, 1.1)	0.017199	1	t	g	G	T	0.3543	0.0111	0.6457	0.6329	0.6582	-0.0657	0.0657	0.0086	1.06791	1.05006	1.08606	1.07 (1.05, 1.09)	2.54e-14	---	0	0.149	2	0.9281
11:60089781:A:G	11:60089781	11	60089781	A	G	G	A	G	A	0.3429	0.3429	0.0635	0.0635	0.0132	1.06556	1.03834	1.09349	1.07 (1.04, 1.09)	1.599e-06	0.999424	G	A	G	A	0.367106	0.367106	0.0704539	0.0704539	0.0150591	1.073	1.04179	1.10514	1.07 (1.04, 1.11)	2.86177e-06	0.991186	a	g	G	A	0.3534	0.6466	0.012	0.6329	0.6571	-0.0665	0.0665	0.0099	1.06876	1.04822	1.0897	1.07 (1.05, 1.09)	2.063e-11	--	0	0.121	1	0.7284	G	A	G	A	0.359	0.359	0.063396	0.063396	0.0171694	1.06545	1.03019	1.10191	1.07 (1.03, 1.1)	0.0171694	1	a	g	G	A	0.3548	0.0107	0.6452	0.6329	0.6571	-0.0657	0.0657	0.0086	1.06791	1.05006	1.08606	1.07 (1.05, 1.09)	2.014e-14	---	0	0.145	2	0.9299
11:60096514:C:T	11:60096514	11	60096514	C	T	T	C	T	C	0.3428	0.3428	0.0636	0.0636	0.0132	1.06567	1.03845	1.0936	1.07 (1.04, 1.09)	1.561e-06	0.998883	T	C	T	C	0.367094	0.367094	0.0703093	0.0703093	0.0150585	1.07284	1.04164	1.10498	1.07 (1.04, 1.1)	2.99601e-06	0.9913	t	c	T	C	0.3534	0.3534	0.012	0.3428	0.3671	0.0665	0.0665	0.0099	1.06876	1.04822	1.0897	1.07 (1.05, 1.09)	2.071e-11	++	0	0.112	1	0.7376	T	C	T	C	0.3589	0.3589	0.063884	0.063884	0.0171702	1.06597	1.03069	1.10245	1.07 (1.03, 1.1)	0.0171702	1	t	c	T	C	0.3547	0.0107	0.3547	0.3428	0.3671	0.0659	0.0659	0.0086	1.06812	1.05027	1.08628	1.07 (1.05, 1.09)	1.81e-14	+++	0	0.13	2	0.9371
11:60091038:A:G	11:60091038	11	60091038	A	G	G	A	G	A	0.3429	0.3429	0.0635	0.0635	0.0132	1.06556	1.03834	1.09349	1.07 (1.04, 1.09)	1.56e-06	0.999277	G	A	G	A	0.367146	0.367146	0.0704236	0.0704236	0.0150581	1.07296	1.04176	1.1051	1.07 (1.04, 1.11)	2.88543e-06	0.991263	a	g	G	A	0.3534	0.6466	0.012	0.6329	0.6571	-0.0665	0.0665	0.0099	1.06876	1.04822	1.0897	1.07 (1.05, 1.09)	2.079e-11	--	0	0.12	1	0.7295	G	A	G	A	0.359	0.359	0.06343	0.06343	0.0171694	1.06548	1.03023	1.10195	1.07 (1.03, 1.1)	0.0171694	1	a	g	G	A	0.3548	0.0107	0.6452	0.6329	0.6571	-0.0657	0.0657	0.0086	1.06791	1.05006	1.08606	1.07 (1.05, 1.09)	2.013e-14	---	0	0.144	2	0.9307
19:45688601:A:G	19:45688601	19	45688601	A	G	G	A	G	A	0.0862	0.0862	0.1665	0.1665	0.0273	1.18116	1.11962	1.24609	1.18 (1.12, 1.25)	1.036e-09	0.657625	G	A	G	A	0.0908624	0.0908624	0.0872523	0.0872523	0.0248779	1.09117	1.03924	1.1457	1.09 (1.04, 1.15)	0.000453213	0.998256	a	g	G	A	0.0887	0.9113	0.0023	0.9091	0.9138	-0.1232	0.1232	0.0184	1.13111	1.09105	1.17265	1.13 (1.09, 1.17)	2.08e-11	--	78.3	4.604	1	0.03191	G	A	G	A	0.0905	0.0905	0.048142	0.048142	0.029406	1.04932	0.990551	1.11157	1.05 (0.99, 1.11)	0.029406	0.96	a	g	G	A	0.0892	0.0021	0.9108	0.9091	0.9138	-0.1021	0.1021	0.0156	1.10749	1.07414	1.14188	1.11 (1.07, 1.14)	5.792e-11	---	78.5	9.288	2	0.009619
19:45198060:C:T	19:45198060	19	45198060	C	T	T	C	T	C	0.01	0.01	-0.431	-0.431	0.0746	0.649859	0.561459	0.752177	0.65 (0.56, 0.75)	7.597e-09	0.868474	T	C	T	C	0.00846958	0.00846958	-0.298843	-0.298843	0.0831638	0.741676	0.630121	0.872981	0.74 (0.63, 0.87)	0.00029254	0.910109	t	c	T	C	0.0093	0.0093	0.0008	0.0085	0.01	-0.3721	-0.3721	0.0555	0.689285	0.618239	0.768496	0.69 (0.62, 0.77)	2.081e-11	--	28.5	1.399	1	0.2368	T	C	T	C	0.01	0.01	-0.17194	-0.17194	0.08769	0.84203	0.709062	0.999932	0.84 (0.71, 1)	0.08769	0.98	t	c	T	C	0.0095	0.0007	0.0095	0.0085	0.01	-0.3148	-0.3148	0.0469	0.729935	0.665828	0.800214	0.73 (0.67, 0.8)	1.951e-11	---	60.9	5.117	2	0.07741
11:60091554:G:A	11:60091554	11	60091554	G	A	A	G	A	G	0.3429	0.3429	0.0635	0.0635	0.0132	1.06556	1.03834	1.09349	1.07 (1.04, 1.09)	1.556e-06	0.99925	A	G	A	G	0.367177	0.367177	0.0704114	0.0704114	0.0150576	1.07295	1.04175	1.10509	1.07 (1.04, 1.11)	2.89455e-06	0.991305	a	g	A	G	0.3534	0.3534	0.012	0.3429	0.3672	0.0665	0.0665	0.0099	1.06876	1.04822	1.0897	1.07 (1.05, 1.09)	2.085e-11	++	0	0.119	1	0.73	A	G	A	G	0.359	0.359	0.063428	0.063428	0.0171694	1.06548	1.03022	1.10195	1.07 (1.03, 1.1)	0.0171694	1	a	g	A	G	0.3548	0.0107	0.3548	0.3429	0.3672	0.0657	0.0657	0.0086	1.06791	1.05006	1.08606	1.07 (1.05, 1.09)	2.02e-14	+++	0	0.143	2	0.9309
11:60089642:T:C	11:60089642	11	60089642	T	C	C	T	C	T	0.3429	0.3429	0.0635	0.0635	0.0132	1.06556	1.03834	1.09349	1.07 (1.04, 1.09)	1.603e-06	0.999443	C	T	C	T	0.367163	0.367163	0.0704014	0.0704014	0.0150571	1.07294	1.04174	1.10508	1.07 (1.04, 1.11)	2.90191e-06	0.991377	t	c	C	T	0.3534	0.6466	0.012	0.6328	0.6571	-0.0665	0.0665	0.0099	1.06876	1.04822	1.0897	1.07 (1.05, 1.09)	2.09e-11	--	0	0.119	1	0.7304	C	T	C	T	0.359	0.359	0.063396	0.063396	0.0171694	1.06545	1.03019	1.10191	1.07 (1.03, 1.1)	0.0171694	1	t	c	C	T	0.3548	0.0107	0.6452	0.6328	0.6571	-0.0657	0.0657	0.0086	1.06791	1.05006	1.08606	1.07 (1.05, 1.09)	2.039e-14	---	0	0.143	2	0.9309
11:60090532:A:G	11:60090532	11	60090532	A	G	G	A	G	A	0.3429	0.3429	0.0635	0.0635	0.0132	1.06556	1.03834	1.09349	1.07 (1.04, 1.09)	1.579e-06	0.999316	G	A	G	A	0.367157	0.367157	0.0704025	0.0704025	0.0150574	1.07294	1.04174	1.10508	1.07 (1.04, 1.11)	2.90223e-06	0.991342	a	g	G	A	0.3534	0.6466	0.012	0.6328	0.6571	-0.0665	0.0665	0.0099	1.06876	1.04822	1.0897	1.07 (1.05, 1.09)	2.09e-11	--	0	0.119	1	0.7303	G	A	G	A	0.359	0.359	0.063406	0.063406	0.0171694	1.06546	1.0302	1.10192	1.07 (1.03, 1.1)	0.0171694	1	a	g	G	A	0.3548	0.0107	0.6452	0.6328	0.6571	-0.0657	0.0657	0.0086	1.06791	1.05006	1.08606	1.07 (1.05, 1.09)	2.035e-14	---	0	0.143	2	0.9309
11:60091107:C:A	11:60091107	11	60091107	C	A	A	C	A	C	0.3429	0.3429	0.0635	0.0635	0.0132	1.06556	1.03834	1.09349	1.07 (1.04, 1.09)	1.569e-06	0.999289	A	C	A	C	0.367166	0.367166	0.0703968	0.0703968	0.015057	1.07293	1.04173	1.10507	1.07 (1.04, 1.11)	2.90587e-06	0.991385	a	c	A	C	0.3534	0.3534	0.012	0.3429	0.3672	0.0665	0.0665	0.0099	1.06876	1.04822	1.0897	1.07 (1.05, 1.09)	2.092e-11	++	0	0.119	1	0.7305	A	C	A	C	0.359	0.359	0.063428	0.063428	0.0171694	1.06548	1.03022	1.10195	1.07 (1.03, 1.1)	0.0171694	1	a	c	A	C	0.3548	0.0107	0.3548	0.3429	0.3672	0.0657	0.0657	0.0086	1.06791	1.05006	1.08606	1.07 (1.05, 1.09)	2.027e-14	+++	0	0.143	2	0.9312
11:60093584:C:G	11:60093584	11	60093584	C	G	G	C	G	C	0.3428	0.3428	0.0636	0.0636	0.0132	1.06567	1.03845	1.0936	1.07 (1.04, 1.09)	1.541e-06	0.99906	G	C	G	C	0.367211	0.367211	0.0702655	0.0702655	0.0150568	1.07279	1.0416	1.10492	1.07 (1.04, 1.1)	3.03095e-06	0.991329	c	g	G	C	0.3534	0.6466	0.0121	0.6328	0.6572	-0.0665	0.0665	0.0099	1.06876	1.04822	1.0897	1.07 (1.05, 1.09)	2.093e-11	--	0	0.111	1	0.7392	G	C	G	C	0.359	0.359	0.06342	0.06342	0.0171696	1.06547	1.03022	1.10194	1.07 (1.03, 1.1)	0.0171696	1	c	g	G	C	0.3548	0.0108	0.6452	0.6328	0.6572	-0.0657	0.0657	0.0086	1.06791	1.05006	1.08606	1.07 (1.05, 1.09)	2.031e-14	---	0	0.135	2	0.9348
10:82249752:G:A	10:82249752	10	82249752	G	A	A	G	G	A	0.7926	0.2074	0.075	-0.075	0.016	0.927743	0.899101	0.957299	0.93 (0.9, 0.96)	2.763e-06	0.995719	A	G	G	A	0.797366	0.202634	0.0871693	-0.0871693	0.0181166	0.916522	0.884549	0.949651	0.92 (0.88, 0.95)	1.47207e-06	0.961316	a	g	G	A	0.2053	0.7947	0.0024	0.7926	0.7974	0.0803	-0.0803	0.012	0.922839	0.901388	0.944802	0.92 (0.9, 0.94)	2.105e-11	++	0	0.253	1	0.6146	A	G	G	A	0.7934	0.2066	0.06203	-0.06203	0.020514	0.939855	0.902815	0.978414	0.94 (0.9, 0.98)	0.020514	1	a	g	G	A	0.2056	0.0021	0.7944	0.7926	0.7974	0.0757	-0.0757	0.0104	0.927094	0.908388	0.946186	0.93 (0.91, 0.95)	2.693e-13	+++	0	0.847	2	0.6548
11:60087328:C:T	11:60087328	11	60087328	C	T	T	C	T	C	0.3429	0.3429	0.0634	0.0634	0.0132	1.06545	1.03824	1.09338	1.07 (1.04, 1.09)	1.66e-06	0.99967	T	C	T	C	0.367254	0.367254	0.0705101	0.0705101	0.0150587	1.07306	1.04185	1.1052	1.07 (1.04, 1.11)	2.80815e-06	0.990965	t	c	T	C	0.3535	0.3535	0.0121	0.3429	0.3673	0.0665	0.0665	0.0099	1.06876	1.04822	1.0897	1.07 (1.05, 1.09)	2.108e-11	++	0	0.126	1	0.7225	T	C	T	C	0.359	0.359	0.063424	0.063424	0.0171698	1.06548	1.03022	1.10195	1.07 (1.03, 1.1)	0.0171698	1	t	c	T	C	0.3549	0.0107	0.3549	0.3429	0.3673	0.0657	0.0657	0.0086	1.06791	1.05006	1.08606	1.07 (1.05, 1.09)	2.045e-14	+++	0	0.15	2	0.9278
11:60090146:G:C	11:60090146	11	60090146	G	C	C	G	C	G	0.3429	0.3429	0.0635	0.0635	0.0132	1.06556	1.03834	1.09349	1.07 (1.04, 1.09)	1.592e-06	0.99939	C	G	C	G	0.367149	0.367149	0.0703752	0.0703752	0.0150576	1.07291	1.04171	1.10505	1.07 (1.04, 1.11)	2.92874e-06	0.991323	c	g	C	G	0.3534	0.3534	0.012	0.3429	0.3671	0.0665	0.0665	0.0099	1.06876	1.04822	1.0897	1.07 (1.05, 1.09)	2.108e-11	++	0	0.118	1	0.7313	C	G	C	G	0.359	0.359	0.063404	0.063404	0.0171694	1.06546	1.0302	1.10192	1.07 (1.03, 1.1)	0.0171694	1	c	g	C	G	0.3548	0.0107	0.3548	0.3429	0.3671	0.0657	0.0657	0.0086	1.06791	1.05006	1.08606	1.07 (1.05, 1.09)	2.053e-14	+++	0	0.142	2	0.9314
11:60090147:G:A	11:60090147	11	60090147	G	A	A	G	A	G	0.3429	0.3429	0.0635	0.0635	0.0132	1.06556	1.03834	1.09349	1.07 (1.04, 1.09)	1.59e-06	0.999384	A	G	A	G	0.367149	0.367149	0.0703745	0.0703745	0.0150576	1.07291	1.04171	1.10505	1.07 (1.04, 1.11)	2.92941e-06	0.991323	a	g	A	G	0.3534	0.3534	0.012	0.3429	0.3671	0.0665	0.0665	0.0099	1.06876	1.04822	1.0897	1.07 (1.05, 1.09)	2.108e-11	++	0	0.118	1	0.7314	A	G	A	G	0.359	0.359	0.063404	0.063404	0.0171694	1.06546	1.0302	1.10192	1.07 (1.03, 1.1)	0.0171694	1	a	g	A	G	0.3548	0.0107	0.3548	0.3429	0.3671	0.0657	0.0657	0.0086	1.06791	1.05006	1.08606	1.07 (1.05, 1.09)	2.053e-14	+++	0	0.142	2	0.9314
11:60087276:G:A	11:60087276	11	60087276	G	A	A	G	A	G	0.3429	0.3429	0.0634	0.0634	0.0132	1.06545	1.03824	1.09338	1.07 (1.04, 1.09)	1.658e-06	0.999767	A	G	A	G	0.367315	0.367315	0.0704597	0.0704597	0.0150519	1.073	1.04181	1.10513	1.07 (1.04, 1.11)	2.82504e-06	0.99183	a	g	A	G	0.3535	0.3535	0.0121	0.3429	0.3673	0.0665	0.0665	0.0099	1.06876	1.04822	1.0897	1.07 (1.05, 1.09)	2.119e-11	++	0	0.124	1	0.7244	A	G	A	G	0.359	0.359	0.063422	0.063422	0.0171698	1.06548	1.03022	1.10194	1.07 (1.03, 1.1)	0.0171698	1	a	g	A	G	0.3549	0.0107	0.3549	0.3429	0.3673	0.0657	0.0657	0.0086	1.06791	1.05006	1.08606	1.07 (1.05, 1.09)	2.056e-14	+++	0	0.148	2	0.9287
11:60098651:C:T	11:60098651	11	60098651	C	T	T	C	T	C	0.3429	0.3429	0.0636	0.0636	0.0132	1.06567	1.03845	1.0936	1.07 (1.04, 1.09)	1.543e-06	0.99911	T	C	T	C	0.367175	0.367175	0.0702234	0.0702234	0.0150573	1.07275	1.04155	1.10488	1.07 (1.04, 1.1)	3.07478e-06	0.991293	t	c	T	C	0.3534	0.3534	0.012	0.3429	0.3672	0.0665	0.0665	0.0099	1.06876	1.04822	1.0897	1.07 (1.05, 1.09)	2.121e-11	++	0	0.109	1	0.7408	T	C	T	C	0.359	0.359	0.063338	0.063338	0.017171	1.06539	1.03013	1.10185	1.07 (1.03, 1.1)	0.017171	1	t	c	T	C	0.3548	0.0107	0.3548	0.3429	0.3672	0.0657	0.0657	0.0086	1.06791	1.05006	1.08606	1.07 (1.05, 1.09)	2.099e-14	+++	0	0.134	2	0.935
19:45496624:T:G	19:45496624	19	45496624	T	G	G	T	G	T	0.2796	0.2796	0.065	0.065	0.0144	1.06716	1.03746	1.09771	1.07 (1.04, 1.1)	6.135e-06	0.943366	G	T	G	T	0.290338	0.290338	0.0802691	0.0802691	0.0160599	1.08358	1.05	1.11823	1.08 (1.05, 1.12)	5.75094e-07	0.963647	t	g	G	T	0.2844	0.7156	0.0053	0.7097	0.7204	-0.0718	0.0718	0.0107	1.07444	1.05214	1.09721	1.07 (1.05, 1.1)	2.122e-11	--	0	0.501	1	0.479	G	T	G	T	0.2727	0.2727	0.037192	0.037192	0.018427	1.03789	1.00108	1.07606	1.04 (1, 1.08)	0.018427	1	t	g	G	T	0.2814	0.0069	0.7186	0.7097	0.7273	-0.0631	0.0631	0.0093	1.06513	1.04589	1.08473	1.07 (1.05, 1.08)	1.018e-11	---	36.2	3.137	2	0.2084
11:60090311:T:G	11:60090311	11	60090311	T	G	G	T	G	T	0.3429	0.3429	0.0635	0.0635	0.0132	1.06556	1.03834	1.09349	1.07 (1.04, 1.09)	1.586e-06	0.999362	G	T	G	T	0.3671	0.3671	0.070335	0.070335	0.0150601	1.07287	1.04166	1.10501	1.07 (1.04, 1.11)	2.97839e-06	0.991121	t	g	G	T	0.3534	0.6466	0.012	0.6329	0.6571	-0.0665	0.0665	0.0099	1.06876	1.04822	1.0897	1.07 (1.05, 1.09)	2.141e-11	--	0	0.116	1	0.7329	G	T	G	T	0.359	0.359	0.063406	0.063406	0.0171694	1.06546	1.0302	1.10192	1.07 (1.03, 1.1)	0.0171694	1	t	g	G	T	0.3548	0.0107	0.6452	0.6329	0.6571	-0.0657	0.0657	0.0086	1.06791	1.05006	1.08606	1.07 (1.05, 1.09)	2.084e-14	---	0	0.14	2	0.9322
11:60099095:A:G	11:60099095	11	60099095	A	G	G	A	G	A	0.3429	0.3429	0.0636	0.0636	0.0132	1.06567	1.03845	1.0936	1.07 (1.04, 1.09)	1.547e-06	0.999121	G	A	G	A	0.367257	0.367257	0.0701883	0.0701883	0.0150568	1.07271	1.04152	1.10484	1.07 (1.04, 1.1)	3.10781e-06	0.991187	a	g	G	A	0.3535	0.6465	0.0121	0.6327	0.6571	-0.0665	0.0665	0.0099	1.06876	1.04822	1.0897	1.07 (1.05, 1.09)	2.142e-11	--	0	0.108	1	0.7421	G	A	G	A	0.359	0.359	0.063338	0.063338	0.017171	1.06539	1.03013	1.10185	1.07 (1.03, 1.1)	0.017171	1	a	g	G	A	0.3549	0.0107	0.6451	0.6327	0.6571	-0.0657	0.0657	0.0086	1.06791	1.05006	1.08606	1.07 (1.05, 1.09)	2.119e-14	---	0	0.133	2	0.9356
14:92936971:T:C	14:92936971	14	92936971	T	C	C	T	T	C	0.7777	0.2223	-0.0853	0.0853	0.0154	1.08904	1.05666	1.12242	1.09 (1.06, 1.12)	2.985e-08	0.983066	C	T	T	C	0.770091	0.229909	-0.0665237	0.0665237	0.0172878	1.06879	1.03318	1.10562	1.07 (1.03, 1.11)	0.000118956	0.967974	t	c	T	C	0.2257	0.2257	0.0038	0.2223	0.2299	0.077	0.077	0.0115	1.08004	1.05597	1.10466	1.08 (1.06, 1.1)	2.149e-11	++	0	0.658	1	0.4174	C	T	T	C	0.7988	0.2012	-0.049794	0.049794	0.020434	1.05105	1.00979	1.094	1.05 (1.01, 1.09)	0.020434	1	t	c	T	C	0.2198	0.011	0.2198	0.2012	0.2299	0.0705	0.0705	0.01	1.07304	1.05222	1.09428	1.07 (1.05, 1.09)	2.064e-12	+++	0.2	2.003	2	0.3673
11:60087946:C:T	11:60087946	11	60087946	C	T	T	C	T	C	0.3429	0.3429	0.0634	0.0634	0.0132	1.06545	1.03824	1.09338	1.07 (1.04, 1.09)	1.648e-06	0.999678	T	C	T	C	0.367143	0.367143	0.0704346	0.0704346	0.015058	1.07297	1.04177	1.10511	1.07 (1.04, 1.11)	2.87459e-06	0.991293	t	c	T	C	0.3534	0.3534	0.012	0.3429	0.3671	0.0665	0.0665	0.0099	1.06876	1.04822	1.0897	1.07 (1.05, 1.09)	2.154e-11	++	0	0.123	1	0.7254	T	C	T	C	0.359	0.359	0.063422	0.063422	0.0171698	1.06548	1.03022	1.10194	1.07 (1.03, 1.1)	0.0171698	1	t	c	T	C	0.3548	0.0107	0.3548	0.3429	0.3671	0.0657	0.0657	0.0086	1.06791	1.05006	1.08606	1.07 (1.05, 1.09)	2.089e-14	+++	0	0.147	2	0.9292
11:60090389:T:C	11:60090389	11	60090389	T	C	C	T	C	T	0.343	0.343	0.0637	0.0637	0.0132	1.06577	1.03855	1.09371	1.07 (1.04, 1.09)	1.509e-06	0.997468	C	T	C	T	0.367889	0.367889	0.0699925	0.0699925	0.0150481	1.0725	1.04133	1.1046	1.07 (1.04, 1.1)	3.26806e-06	0.991141	t	c	C	T	0.3538	0.6462	0.0123	0.6321	0.657	-0.0664	0.0664	0.0099	1.06865	1.04812	1.08959	1.07 (1.05, 1.09)	2.156e-11	--	0	0.099	1	0.7533	C	T	C	T	0.3589	0.3589	0.0638	0.0638	0.0171842	1.06588	1.03058	1.10239	1.07 (1.03, 1.1)	0.0171842	1	t	c	C	T	0.3551	0.0109	0.6449	0.6321	0.657	-0.0658	0.0658	0.0086	1.06801	1.05016	1.08617	1.07 (1.05, 1.09)	1.942e-14	---	0	0.116	2	0.9434
11:60085080:T:C	11:60085080	11	60085080	T	C	C	T	C	T	0.3429	0.3429	0.0633	0.0633	0.0132	1.06535	1.03814	1.09327	1.07 (1.04, 1.09)	1.687e-06	0.99964	C	T	C	T	0.367354	0.367354	0.0705343	0.0705343	0.0150532	1.07308	1.04188	1.10521	1.07 (1.04, 1.11)	2.76312e-06	0.991664	t	c	C	T	0.3535	0.6465	0.0121	0.6326	0.6571	-0.0664	0.0664	0.0099	1.06865	1.04812	1.08959	1.07 (1.05, 1.09)	2.159e-11	--	0	0.131	1	0.7178	C	T	C	T	0.359	0.359	0.063426	0.063426	0.0171698	1.06548	1.03022	1.10195	1.07 (1.03, 1.1)	0.0171698	1	t	c	C	T	0.3549	0.0108	0.6451	0.6326	0.6571	-0.0657	0.0657	0.0086	1.06791	1.05006	1.08606	1.07 (1.05, 1.09)	2.091e-14	---	0	0.154	2	0.926
11:60094842:C:T	11:60094842	11	60094842	C	T	T	C	T	C	0.3429	0.3429	0.0636	0.0636	0.0132	1.06567	1.03845	1.0936	1.07 (1.04, 1.09)	1.553e-06	0.999022	T	C	T	C	0.367252	0.367252	0.0701563	0.0701563	0.0150575	1.07268	1.04148	1.10481	1.07 (1.04, 1.1)	3.14328e-06	0.991316	t	c	T	C	0.3535	0.3535	0.0121	0.3429	0.3673	0.0664	0.0664	0.0099	1.06865	1.04812	1.08959	1.07 (1.05, 1.09)	2.164e-11	++	0	0.107	1	0.7434	T	C	T	C	0.359	0.359	0.063312	0.063312	0.0171696	1.06536	1.0301	1.10182	1.07 (1.03, 1.1)	0.0171696	1	t	c	T	C	0.3549	0.0107	0.3549	0.3429	0.3673	0.0657	0.0657	0.0086	1.06791	1.05006	1.08606	1.07 (1.05, 1.09)	2.152e-14	+++	0	0.132	2	0.936
19:45591859:A:G	19:45591859	19	45591859	A	G	G	A	G	A	0.1264	0.1264	-0.108	-0.108	0.0197	0.897628	0.863629	0.932965	0.9 (0.86, 0.93)	4.065e-08	0.953733	G	A	G	A	0.1165	0.1165	-0.0918424	-0.0918424	0.0236859	0.912249	0.870866	0.955598	0.91 (0.87, 0.96)	0.000103568	0.888885	a	g	G	A	0.1224	0.8776	0.0049	0.8736	0.8835	0.1014	-0.1014	0.0151	0.903572	0.877221	0.930713	0.9 (0.88, 0.93)	2.166e-11	++	0	0.275	1	0.6	G	A	G	A	0.1347	0.1347	-0.063942	-0.063942	0.024394	0.938059	0.894264	0.984	0.94 (0.89, 0.98)	0.024394	1	a	g	G	A	0.1258	0.0069	0.8742	0.8653	0.8835	0.091	-0.091	0.0129	0.913018	0.890222	0.936397	0.91 (0.89, 0.94)	1.55e-12	+++	0	1.976	2	0.3723
11:60099677:T:C	11:60099677	11	60099677	T	C	C	T	C	T	0.3427	0.3427	0.0637	0.0637	0.0132	1.06577	1.03855	1.09371	1.07 (1.04, 1.09)	1.49e-06	0.999136	C	T	C	T	0.367002	0.367002	0.0700232	0.0700232	0.015059	1.07253	1.04134	1.10466	1.07 (1.04, 1.1)	3.28886e-06	0.991328	t	c	C	T	0.3533	0.6467	0.012	0.633	0.6573	-0.0664	0.0664	0.0099	1.06865	1.04812	1.08959	1.07 (1.05, 1.09)	2.171e-11	--	0	0.1	1	0.7522	C	T	C	T	0.359	0.359	0.063392	0.063392	0.0171722	1.06544	1.03018	1.10191	1.07 (1.03, 1.1)	0.0171722	1	t	c	C	T	0.3547	0.0107	0.6453	0.633	0.6573	-0.0657	0.0657	0.0086	1.06791	1.05006	1.08606	1.07 (1.05, 1.09)	2.124e-14	---	0	0.123	2	0.9401
11:60099613:T:G	11:60099613	11	60099613	T	G	G	T	G	T	0.3427	0.3427	0.0637	0.0637	0.0132	1.06577	1.03855	1.09371	1.07 (1.04, 1.09)	1.491e-06	0.999132	G	T	G	T	0.367003	0.367003	0.0700222	0.0700222	0.015059	1.07253	1.04134	1.10466	1.07 (1.04, 1.1)	3.28974e-06	0.991321	t	g	G	T	0.3533	0.6467	0.012	0.633	0.6573	-0.0664	0.0664	0.0099	1.06865	1.04812	1.08959	1.07 (1.05, 1.09)	2.172e-11	--	0	0.1	1	0.7522	G	T	G	T	0.359	0.359	0.063392	0.063392	0.0171722	1.06544	1.03018	1.10191	1.07 (1.03, 1.1)	0.0171722	1	t	g	G	T	0.3547	0.0107	0.6453	0.633	0.6573	-0.0657	0.0657	0.0086	1.06791	1.05006	1.08606	1.07 (1.05, 1.09)	2.125e-14	---	0	0.123	2	0.9402
11:60099894:C:T	11:60099894	11	60099894	C	T	T	C	T	C	0.3427	0.3427	0.0636	0.0636	0.0132	1.06567	1.03845	1.0936	1.07 (1.04, 1.09)	1.517e-06	0.999143	T	C	T	C	0.369038	0.369038	0.0697224	0.0697224	0.0149748	1.07221	1.0412	1.10415	1.07 (1.04, 1.1)	3.1939e-06	0.99973	t	c	T	C	0.3542	0.3542	0.0131	0.3427	0.369	0.0663	0.0663	0.0099	1.06855	1.04801	1.08948	1.07 (1.05, 1.09)	2.183e-11	++	0	0.094	1	0.7591	T	C	T	C	0.359	0.359	0.063228	0.063228	0.0171724	1.06527	1.03001	1.10173	1.07 (1.03, 1.1)	0.0171724	1	t	c	T	C	0.3554	0.0115	0.3554	0.3427	0.369	0.0655	0.0655	0.0086	1.06769	1.04985	1.08584	1.07 (1.05, 1.09)	2.214e-14	+++	0	0.118	2	0.9428
11:60088221:A:G	11:60088221	11	60088221	A	G	G	A	G	A	0.3429	0.3429	0.0634	0.0634	0.0132	1.06545	1.03824	1.09338	1.07 (1.04, 1.09)	1.64e-06	0.999623	G	A	G	A	0.367163	0.367163	0.0703818	0.0703818	0.0150571	1.07292	1.04172	1.10505	1.07 (1.04, 1.11)	2.92035e-06	0.991367	a	g	G	A	0.3534	0.6466	0.012	0.6328	0.6571	-0.0664	0.0664	0.0099	1.06865	1.04812	1.08959	1.07 (1.05, 1.09)	2.186e-11	--	0	0.122	1	0.7273	G	A	G	A	0.359	0.359	0.063404	0.063404	0.0171696	1.06546	1.0302	1.10192	1.07 (1.03, 1.1)	0.0171696	1	a	g	G	A	0.3548	0.0107	0.6452	0.6328	0.6571	-0.0657	0.0657	0.0086	1.06791	1.05006	1.08606	1.07 (1.05, 1.09)	2.128e-14	---	0	0.145	2	0.9301
11:60088071:G:C	11:60088071	11	60088071	G	C	C	G	C	G	0.3429	0.3429	0.0634	0.0634	0.0132	1.06545	1.03824	1.09338	1.07 (1.04, 1.09)	1.645e-06	0.999663	C	G	C	G	0.367172	0.367172	0.070378	0.070378	0.0150572	1.07291	1.04171	1.10505	1.07 (1.04, 1.11)	2.9246e-06	0.991362	c	g	C	G	0.3534	0.3534	0.012	0.3429	0.3672	0.0664	0.0664	0.0099	1.06865	1.04812	1.08959	1.07 (1.05, 1.09)	2.189e-11	++	0	0.121	1	0.7275	C	G	C	G	0.359	0.359	0.063422	0.063422	0.0171698	1.06548	1.03022	1.10194	1.07 (1.03, 1.1)	0.0171698	1	c	g	C	G	0.3548	0.0107	0.3548	0.3429	0.3672	0.0657	0.0657	0.0086	1.06791	1.05006	1.08606	1.07 (1.05, 1.09)	2.122e-14	+++	0	0.144	2	0.9303
11:60088056:G:A	11:60088056	11	60088056	G	A	A	G	A	G	0.3429	0.3429	0.0634	0.0634	0.0132	1.06545	1.03824	1.09338	1.07 (1.04, 1.09)	1.647e-06	0.99967	A	G	A	G	0.367173	0.367173	0.0703765	0.0703765	0.0150572	1.07291	1.04171	1.10505	1.07 (1.04, 1.11)	2.92594e-06	0.991364	a	g	A	G	0.3534	0.3534	0.012	0.3429	0.3672	0.0664	0.0664	0.0099	1.06865	1.04812	1.08959	1.07 (1.05, 1.09)	2.19e-11	++	0	0.121	1	0.7275	A	G	A	G	0.359	0.359	0.063422	0.063422	0.0171698	1.06548	1.03022	1.10194	1.07 (1.03, 1.1)	0.0171698	1	a	g	A	G	0.3548	0.0107	0.3548	0.3429	0.3672	0.0657	0.0657	0.0086	1.06791	1.05006	1.08606	1.07 (1.05, 1.09)	2.123e-14	+++	0	0.144	2	0.9303
11:60086474:A:C	11:60086474	11	60086474	A	C	C	A	C	A	0.3429	0.3429	0.0633	0.0633	0.0132	1.06535	1.03814	1.09327	1.07 (1.04, 1.09)	1.692e-06	0.999719	C	A	C	A	0.367298	0.367298	0.0704785	0.0704785	0.0150519	1.07302	1.04183	1.10515	1.07 (1.04, 1.11)	2.80791e-06	0.991741	a	c	C	A	0.3535	0.6465	0.0121	0.6327	0.6571	-0.0664	0.0664	0.0099	1.06865	1.04812	1.08959	1.07 (1.05, 1.09)	2.191e-11	--	0	0.129	1	0.7199	C	A	C	A	0.359	0.359	0.06343	0.06343	0.0171698	1.06548	1.03022	1.10195	1.07 (1.03, 1.1)	0.0171698	1	a	c	C	A	0.3549	0.0107	0.6451	0.6327	0.6571	-0.0657	0.0657	0.0086	1.06791	1.05006	1.08606	1.07 (1.05, 1.09)	2.12e-14	---	0	0.151	2	0.9271
11:60088787:G:A	11:60088787	11	60088787	G	A	A	G	A	G	0.3429	0.3429	0.0634	0.0634	0.0132	1.06545	1.03824	1.09338	1.07 (1.04, 1.09)	1.621e-06	0.999463	A	G	A	G	0.367154	0.367154	0.0703748	0.0703748	0.0150577	1.07291	1.04171	1.10505	1.07 (1.04, 1.11)	2.92971e-06	0.991346	a	g	A	G	0.3534	0.3534	0.012	0.3429	0.3672	0.0664	0.0664	0.0099	1.06865	1.04812	1.08959	1.07 (1.05, 1.09)	2.192e-11	++	0	0.121	1	0.7276	A	G	A	G	0.359	0.359	0.06341	0.06341	0.0171702	1.06546	1.0302	1.10193	1.07 (1.03, 1.1)	0.0171702	1	a	g	A	G	0.3548	0.0107	0.3548	0.3429	0.3672	0.0657	0.0657	0.0086	1.06791	1.05006	1.08606	1.07 (1.05, 1.09)	2.132e-14	+++	0	0.145	2	0.9303
11:60093969:A:G	11:60093969	11	60093969	A	G	G	A	G	A	0.3423	0.3423	0.0639	0.0639	0.0133	1.06599	1.03856	1.09414	1.07 (1.04, 1.09)	1.421e-06	0.996983	G	A	G	A	0.367141	0.367141	0.0703162	0.0703162	0.0150574	1.07285	1.04165	1.10498	1.07 (1.04, 1.1)	2.98425e-06	0.991335	a	g	G	A	0.3532	0.6468	0.0123	0.6329	0.6577	-0.0667	0.0667	0.01	1.06897	1.04823	1.09013	1.07 (1.05, 1.09)	2.194e-11	--	0	0.102	1	0.7494	G	A	G	A	0.3587	0.3587	0.062868	0.062868	0.0171828	1.06489	1.02962	1.10136	1.06 (1.03, 1.1)	0.0171828	1	a	g	G	A	0.3546	0.0109	0.6454	0.6329	0.6577	-0.0657	0.0657	0.0086	1.06791	1.05006	1.08606	1.07 (1.05, 1.09)	2.443e-14	---	0	0.139	2	0.9327
11:60086277:A:G	11:60086277	11	60086277	A	G	G	A	G	A	0.3429	0.3429	0.0633	0.0633	0.0132	1.06535	1.03814	1.09327	1.07 (1.04, 1.09)	1.708e-06	0.999707	G	A	G	A	0.367304	0.367304	0.0704755	0.0704755	0.0150527	1.07302	1.04182	1.10515	1.07 (1.04, 1.11)	2.81404e-06	0.991698	a	g	G	A	0.3535	0.6465	0.0121	0.6327	0.6571	-0.0664	0.0664	0.0099	1.06865	1.04812	1.08959	1.07 (1.05, 1.09)	2.195e-11	--	0	0.128	1	0.72	G	A	G	A	0.359	0.359	0.063422	0.063422	0.0171698	1.06548	1.03022	1.10194	1.07 (1.03, 1.1)	0.0171698	1	a	g	G	A	0.3549	0.0107	0.6451	0.6327	0.6571	-0.0657	0.0657	0.0086	1.06791	1.05006	1.08606	1.07 (1.05, 1.09)	2.128e-14	---	0	0.151	2	0.9271
11:60085490:A:T	11:60085490	11	60085490	A	T	T	A	T	A	0.3429	0.3429	0.0633	0.0633	0.0132	1.06535	1.03814	1.09327	1.07 (1.04, 1.09)	1.71e-06	0.99968	T	A	T	A	0.367318	0.367318	0.0704602	0.0704602	0.0150521	1.073	1.04181	1.10513	1.07 (1.04, 1.11)	2.82533e-06	0.991796	a	t	T	A	0.3535	0.6465	0.0121	0.6327	0.6571	-0.0664	0.0664	0.0099	1.06865	1.04812	1.08959	1.07 (1.05, 1.09)	2.203e-11	--	0	0.128	1	0.7206	T	A	T	A	0.359	0.359	0.063436	0.063436	0.0171698	1.06549	1.03023	1.10196	1.07 (1.03, 1.1)	0.0171698	1	a	t	T	A	0.3549	0.0107	0.6451	0.6327	0.6571	-0.0657	0.0657	0.0086	1.06791	1.05006	1.08606	1.07 (1.05, 1.09)	2.129e-14	---	0	0.15	2	0.9275
11:60088414:T:C	11:60088414	11	60088414	T	C	C	T	C	T	0.3429	0.3429	0.0634	0.0634	0.0132	1.06545	1.03824	1.09338	1.07 (1.04, 1.09)	1.631e-06	0.999579	C	T	C	T	0.36717	0.36717	0.070349	0.070349	0.0150573	1.07288	1.04168	1.10502	1.07 (1.04, 1.11)	2.95241e-06	0.991314	t	c	C	T	0.3534	0.6466	0.012	0.6328	0.6571	-0.0664	0.0664	0.0099	1.06865	1.04812	1.08959	1.07 (1.05, 1.09)	2.208e-11	--	0	0.12	1	0.7286	C	T	C	T	0.359	0.359	0.0634	0.0634	0.0171696	1.06545	1.03019	1.10192	1.07 (1.03, 1.1)	0.0171696	1	t	c	C	T	0.3548	0.0107	0.6452	0.6328	0.6571	-0.0657	0.0657	0.0086	1.06791	1.05006	1.08606	1.07 (1.05, 1.09)	2.151e-14	---	0	0.144	2	0.9307
11:60086300:C:T	11:60086300	11	60086300	C	T	T	C	T	C	0.3429	0.3429	0.0633	0.0633	0.0132	1.06535	1.03814	1.09327	1.07 (1.04, 1.09)	1.705e-06	0.999709	T	C	T	C	0.367299	0.367299	0.0704516	0.0704516	0.0150525	1.07299	1.0418	1.10512	1.07 (1.04, 1.11)	2.8351e-06	0.991749	t	c	T	C	0.3535	0.3535	0.0121	0.3429	0.3673	0.0664	0.0664	0.0099	1.06865	1.04812	1.08959	1.07 (1.05, 1.09)	2.21e-11	++	0	0.128	1	0.7209	T	C	T	C	0.359	0.359	0.063422	0.063422	0.0171698	1.06548	1.03022	1.10194	1.07 (1.03, 1.1)	0.0171698	1	t	c	T	C	0.3549	0.0107	0.3549	0.3429	0.3673	0.0657	0.0657	0.0086	1.06791	1.05006	1.08606	1.07 (1.05, 1.09)	2.143e-14	+++	0	0.15	2	0.9276
11:60085303:A:G	11:60085303	11	60085303	A	G	G	A	G	A	0.3429	0.3429	0.0633	0.0633	0.0132	1.06535	1.03814	1.09327	1.07 (1.04, 1.09)	1.709e-06	0.99967	G	A	G	A	0.367307	0.367307	0.0704488	0.0704488	0.0150523	1.07299	1.0418	1.10512	1.07 (1.04, 1.11)	2.83664e-06	0.99178	a	g	G	A	0.3535	0.6465	0.0121	0.6327	0.6571	-0.0664	0.0664	0.0099	1.06865	1.04812	1.08959	1.07 (1.05, 1.09)	2.212e-11	--	0	0.128	1	0.721	G	A	G	A	0.359	0.359	0.063436	0.063436	0.0171698	1.06549	1.03023	1.10196	1.07 (1.03, 1.1)	0.0171698	1	a	g	G	A	0.3549	0.0107	0.6451	0.6327	0.6571	-0.0657	0.0657	0.0086	1.06791	1.05006	1.08606	1.07 (1.05, 1.09)	2.137e-14	---	0	0.15	2	0.9278
11:60088724:T:C	11:60088724	11	60088724	T	C	C	T	C	T	0.3429	0.3429	0.0634	0.0634	0.0132	1.06545	1.03824	1.09338	1.07 (1.04, 1.09)	1.626e-06	0.999547	C	T	C	T	0.367112	0.367112	0.0703451	0.0703451	0.0150592	1.07288	1.04167	1.10502	1.07 (1.04, 1.11)	2.9646e-06	0.991148	t	c	C	T	0.3534	0.6466	0.012	0.6329	0.6571	-0.0664	0.0664	0.0099	1.06865	1.04812	1.08959	1.07 (1.05, 1.09)	2.217e-11	--	0	0.12	1	0.7287	C	T	C	T	0.359	0.359	0.063404	0.063404	0.0171696	1.06546	1.0302	1.10192	1.07 (1.03, 1.1)	0.0171696	1	t	c	C	T	0.3548	0.0107	0.6452	0.6329	0.6571	-0.0657	0.0657	0.0086	1.06791	1.05006	1.08606	1.07 (1.05, 1.09)	2.157e-14	---	0	0.143	2	0.9308
2:127847736:A:C	2:127847736	2	127847736	A	C	C	A	C	A	0.0274	0.0274	0.1895	0.1895	0.0413	1.20865	1.11466	1.31055	1.21 (1.11, 1.31)	4.534e-06	0.838816	C	A	C	A	0.029906	0.029906	0.215892	0.215892	0.0441576	1.24097	1.13808	1.35316	1.24 (1.14, 1.35)	9.3188e-07	0.905644	a	c	C	A	0.0286	0.9714	0.0013	0.9701	0.9726	-0.2018	0.2018	0.0302	1.2236	1.15328	1.29822	1.22 (1.15, 1.3)	2.22e-11	--	0	0.191	1	0.6625	C	A	C	A	0.0296	0.0296	0.035058	0.035058	0.048354	1.03568	0.942032	1.13864	1.04 (0.94, 1.14)	0.048354	1	a	c	C	A	0.0289	0.0012	0.9711	0.9701	0.9726	-0.1551	0.1551	0.0256	1.16777	1.11063	1.22786	1.17 (1.11, 1.23)	1.357e-09	---	77.1	8.752	2	0.01257
14:92937019:G:T	14:92937019	14	92937019	G	T	T	G	G	T	0.7778	0.2222	-0.0854	0.0854	0.0154	1.08915	1.05677	1.12253	1.09 (1.06, 1.12)	2.903e-08	0.982914	T	G	G	T	0.770134	0.229866	-0.0662644	0.0662644	0.0172881	1.06851	1.03291	1.10534	1.07 (1.03, 1.11)	0.000126489	0.968067	t	g	G	T	0.2256	0.7744	0.0038	0.7701	0.7778	-0.0769	0.0769	0.0115	1.07993	1.05586	1.10455	1.08 (1.06, 1.1)	2.227e-11	--	0	0.683	1	0.4085	T	G	G	T	0.7989	0.2011	-0.049762	0.049762	0.020434	1.05102	1.00976	1.09397	1.05 (1.01, 1.09)	0.020434	1	t	g	G	T	0.2197	0.011	0.7803	0.7701	0.7989	-0.0704	0.0704	0.01	1.07294	1.05211	1.09417	1.07 (1.05, 1.09)	2.144e-12	---	1.3	2.026	2	0.3631
11:60099212:T:C	11:60099212	11	60099212	T	C	C	T	C	T	0.3428	0.3428	0.0636	0.0636	0.0132	1.06567	1.03845	1.0936	1.07 (1.04, 1.09)	1.516e-06	0.999177	C	T	C	T	0.366999	0.366999	0.0700472	0.0700472	0.0150594	1.07256	1.04136	1.10469	1.07 (1.04, 1.1)	3.26537e-06	0.991264	t	c	C	T	0.3533	0.6467	0.012	0.633	0.6572	-0.0664	0.0664	0.0099	1.06865	1.04812	1.08959	1.07 (1.05, 1.09)	2.242e-11	--	0	0.104	1	0.7475	C	T	C	T	0.359	0.359	0.063414	0.063414	0.0171714	1.06547	1.03021	1.10194	1.07 (1.03, 1.1)	0.0171714	1	t	c	C	T	0.3547	0.0107	0.6453	0.633	0.6572	-0.0657	0.0657	0.0086	1.06791	1.05006	1.08606	1.07 (1.05, 1.09)	2.18e-14	---	0	0.126	2	0.9388
11:60085012:G:A	11:60085012	11	60085012	G	A	A	G	A	G	0.3429	0.3429	0.0633	0.0633	0.0132	1.06535	1.03814	1.09327	1.07 (1.04, 1.09)	1.696e-06	0.999663	A	G	A	G	0.367326	0.367326	0.0704038	0.0704038	0.0150528	1.07294	1.04175	1.10507	1.07 (1.04, 1.11)	2.8809e-06	0.991718	a	g	A	G	0.3535	0.3535	0.0121	0.3429	0.3673	0.0664	0.0664	0.0099	1.06865	1.04812	1.08959	1.07 (1.05, 1.09)	2.243e-11	++	0	0.126	1	0.7227	A	G	A	G	0.359	0.359	0.063436	0.063436	0.0171698	1.06549	1.03023	1.10196	1.07 (1.03, 1.1)	0.0171698	1	a	g	A	G	0.3549	0.0107	0.3549	0.3429	0.3673	0.0656	0.0656	0.0086	1.0678	1.04995	1.08595	1.07 (1.05, 1.09)	2.167e-14	+++	0	0.148	2	0.9286
11:60099810:T:C	11:60099810	11	60099810	T	C	C	T	C	T	0.3427	0.3427	0.0636	0.0636	0.0132	1.06567	1.03845	1.0936	1.07 (1.04, 1.09)	1.521e-06	0.999085	C	T	C	T	0.367022	0.367022	0.0700197	0.0700197	0.0150583	1.07253	1.04134	1.10466	1.07 (1.04, 1.1)	3.28901e-06	0.991407	t	c	C	T	0.3533	0.6467	0.0121	0.633	0.6573	-0.0664	0.0664	0.0099	1.06865	1.04812	1.08959	1.07 (1.05, 1.09)	2.257e-11	--	0	0.103	1	0.7485	C	T	C	T	0.359	0.359	0.063236	0.063236	0.0171724	1.06528	1.03002	1.10174	1.07 (1.03, 1.1)	0.0171724	1	t	c	C	T	0.3547	0.0107	0.6453	0.633	0.6573	-0.0656	0.0656	0.0086	1.0678	1.04995	1.08595	1.07 (1.05, 1.09)	2.287e-14	---	0	0.128	2	0.938
11:60099352:C:T	11:60099352	11	60099352	C	T	T	C	T	C	0.3427	0.3427	0.0636	0.0636	0.0132	1.06567	1.03845	1.0936	1.07 (1.04, 1.09)	1.515e-06	0.999184	T	C	T	C	0.367022	0.367022	0.0700204	0.0700204	0.0150585	1.07253	1.04134	1.10466	1.07 (1.04, 1.1)	3.28923e-06	0.99138	t	c	T	C	0.3533	0.3533	0.0121	0.3427	0.367	0.0664	0.0664	0.0099	1.06865	1.04812	1.08959	1.07 (1.05, 1.09)	2.258e-11	++	0	0.103	1	0.7485	T	C	T	C	0.359	0.359	0.063406	0.063406	0.0171714	1.06546	1.0302	1.10193	1.07 (1.03, 1.1)	0.0171714	1	t	c	T	C	0.3547	0.0107	0.3547	0.3427	0.367	0.0656	0.0656	0.0086	1.0678	1.04995	1.08595	1.07 (1.05, 1.09)	2.199e-14	+++	0	0.125	2	0.9392
11:60090776:G:A	11:60090776	11	60090776	G	A	A	G	A	G	0.3418	0.3418	0.0637	0.0637	0.0133	1.06577	1.03835	1.09392	1.07 (1.04, 1.09)	1.587e-06	0.995678	A	G	A	G	0.367143	0.367143	0.0704778	0.0704778	0.0150578	1.07302	1.04182	1.10516	1.07 (1.04, 1.11)	2.83402e-06	0.991307	a	g	A	G	0.3529	0.3529	0.0126	0.3418	0.3671	0.0667	0.0667	0.01	1.06897	1.04823	1.09013	1.07 (1.05, 1.09)	2.259e-11	++	0	0.114	1	0.7358	A	G	A	G	0.3588	0.3588	0.063696	0.063696	0.01717	1.06577	1.0305	1.10225	1.07 (1.03, 1.1)	0.01717	1	a	g	A	G	0.3544	0.0112	0.3544	0.3418	0.3671	0.0659	0.0659	0.0086	1.06812	1.05027	1.08628	1.07 (1.05, 1.09)	2.062e-14	+++	0	0.136	2	0.9341
11:60100079:T:A	11:60100079	11	60100079	T	A	A	T	A	T	0.3427	0.3427	0.0636	0.0636	0.0132	1.06567	1.03845	1.0936	1.07 (1.04, 1.09)	1.515e-06	0.999127	A	T	A	T	0.367029	0.367029	0.0700198	0.0700198	0.0150587	1.07253	1.04134	1.10466	1.07 (1.04, 1.1)	3.29081e-06	0.991319	a	t	A	T	0.3533	0.3533	0.0121	0.3427	0.367	0.0664	0.0664	0.0099	1.06865	1.04812	1.08959	1.07 (1.05, 1.09)	2.259e-11	++	0	0.103	1	0.7485	A	T	A	T	0.359	0.359	0.063162	0.063162	0.0171724	1.0652	1.02994	1.10166	1.07 (1.03, 1.1)	0.0171724	1	a	t	A	T	0.3547	0.0107	0.3547	0.3427	0.367	0.0656	0.0656	0.0086	1.0678	1.04995	1.08595	1.07 (1.05, 1.09)	2.326e-14	+++	0	0.129	2	0.9374
11:60099106:T:C	11:60099106	11	60099106	T	C	C	T	C	T	0.3428	0.3428	0.0636	0.0636	0.0132	1.06567	1.03845	1.0936	1.07 (1.04, 1.09)	1.536e-06	0.999115	C	T	C	T	0.367019	0.367019	0.0700149	0.0700149	0.0150584	1.07252	1.04133	1.10465	1.07 (1.04, 1.1)	3.29457e-06	0.991392	t	c	C	T	0.3533	0.6467	0.012	0.633	0.6572	-0.0664	0.0664	0.0099	1.06865	1.04812	1.08959	1.07 (1.05, 1.09)	2.261e-11	--	0	0.103	1	0.7487	C	T	C	T	0.359	0.359	0.063348	0.063348	0.0171714	1.0654	1.03014	1.10186	1.07 (1.03, 1.1)	0.0171714	1	t	c	C	T	0.3547	0.0107	0.6453	0.633	0.6572	-0.0656	0.0656	0.0086	1.0678	1.04995	1.08595	1.07 (1.05, 1.09)	2.231e-14	---	0	0.126	2	0.9389
11:60089299:G:T	11:60089299	11	60089299	G	T	T	G	T	G	0.3429	0.3429	0.0634	0.0634	0.0132	1.06545	1.03824	1.09338	1.07 (1.04, 1.09)	1.638e-06	0.999422	T	G	T	G	0.367148	0.367148	0.0702752	0.0702752	0.0150588	1.0728	1.0416	1.10494	1.07 (1.04, 1.1)	3.03091e-06	0.991176	t	g	T	G	0.3534	0.3534	0.012	0.3429	0.3671	0.0664	0.0664	0.0099	1.06865	1.04812	1.08959	1.07 (1.05, 1.09)	2.262e-11	++	0	0.118	1	0.7314	T	G	T	G	0.359	0.359	0.0634	0.0634	0.0171694	1.06545	1.03019	1.10192	1.07 (1.03, 1.1)	0.0171694	1	t	g	T	G	0.3548	0.0107	0.3548	0.3429	0.3671	0.0656	0.0656	0.0086	1.0678	1.04995	1.08595	1.07 (1.05, 1.09)	2.203e-14	+++	0	0.141	2	0.9321
11:60093869:T:C	11:60093869	11	60093869	T	C	C	T	C	T	0.3435	0.3435	0.0635	0.0635	0.0132	1.06556	1.03834	1.09349	1.07 (1.04, 1.09)	1.592e-06	0.998749	C	T	C	T	0.36786	0.36786	0.0700249	0.0700249	0.0150492	1.07253	1.04136	1.10464	1.07 (1.04, 1.1)	3.23917e-06	0.991022	t	c	C	T	0.3541	0.6459	0.0121	0.6321	0.6565	-0.0663	0.0663	0.0099	1.06855	1.04801	1.08948	1.07 (1.05, 1.09)	2.312e-11	--	0	0.106	1	0.7445	C	T	C	T	0.3592	0.3592	0.06346	0.06346	0.017169	1.06552	1.03026	1.10198	1.07 (1.03, 1.1)	0.017169	1	t	c	C	T	0.3554	0.0107	0.6446	0.6321	0.6565	-0.0656	0.0656	0.0086	1.0678	1.04995	1.08595	1.07 (1.05, 1.09)	2.219e-14	---	0	0.127	2	0.9383
14:61873518:C:T	14:61873518	14	61873518	C	T	T	C	T	C	0.001	0.001	-0.5352	-0.5352	0.0792	0.585552	0.501359	0.683883	0.59 (0.5, 0.68)	1.393e-11	0.15578	T	C	T	C	7.43119e-05	7.43119e-05	1.15004	1.15004	1.23706	3.15832	0.279543	35.6831	3.16 (0.28, 35.68)	0.300955	0.775215	t	c	T	C	0.001	0.001	0.0001	0.0001	0.001	-0.5283	-0.5283	0.079	0.589606	0.505029	0.688349	0.59 (0.51, 0.69)	2.319e-11	-+	45.9	1.848	1	0.174	--	--	--	--	--	#VALUE!	--	#VALUE!	--	#VALUE!	#VALUE!	#VALUE!	#VALUE!	--	--	t	c	T	C	0.001	0.0001	0.001	0.0001	0.001	-0.5283	-0.5283	0.079	0.589606	0.505029	0.688349	0.59 (0.51, 0.69)	2.319e-11	-+?	45.9	1.848	1	0.174
14:92937027:C:T	14:92937027	14	92937027	C	T	T	C	C	T	0.7778	0.2222	-0.0851	0.0851	0.0154	1.08883	1.05645	1.12219	1.09 (1.06, 1.12)	3.267e-08	0.982806	T	C	C	T	0.770161	0.229839	-0.0664871	0.0664871	0.0172888	1.06875	1.03314	1.10558	1.07 (1.03, 1.11)	0.000120098	0.967989	t	c	C	T	0.2256	0.7744	0.0038	0.7702	0.7778	-0.0769	0.0769	0.0115	1.07993	1.05586	1.10455	1.08 (1.06, 1.1)	2.321e-11	--	0	0.646	1	0.4215	T	C	C	T	0.7988	0.2012	-0.049236	0.049236	0.020436	1.05047	1.00922	1.0934	1.05 (1.01, 1.09)	0.020436	1	t	c	C	T	0.2197	0.0109	0.7803	0.7702	0.7988	-0.0702	0.0702	0.01	1.07272	1.0519	1.09396	1.07 (1.05, 1.09)	2.438e-12	---	1.7	2.035	2	0.3616
11:60090790:T:C	11:60090790	11	60090790	T	C	C	T	C	T	0.3418	0.3418	0.0637	0.0637	0.0133	1.06577	1.03835	1.09392	1.07 (1.04, 1.09)	1.58e-06	0.99569	C	T	C	T	0.367159	0.367159	0.0703781	0.0703781	0.0150572	1.07291	1.04171	1.10505	1.07 (1.04, 1.11)	2.92456e-06	0.991365	t	c	C	T	0.3529	0.6471	0.0126	0.6328	0.6582	-0.0666	0.0666	0.01	1.06887	1.04812	1.09002	1.07 (1.05, 1.09)	2.326e-11	--	0	0.11	1	0.7396	C	T	C	T	0.3588	0.3588	0.063692	0.063692	0.0171702	1.06576	1.03049	1.10224	1.07 (1.03, 1.1)	0.0171702	1	t	c	C	T	0.3544	0.0112	0.6456	0.6328	0.6582	-0.0659	0.0659	0.0086	1.06812	1.05027	1.08628	1.07 (1.05, 1.09)	2.124e-14	---	0	0.132	2	0.936
2:127861906:G:C	2:127861906	2	127861906	G	C	C	G	C	G	0.1679	0.1679	0.1042	0.1042	0.0166	1.10982	1.07429	1.14653	1.11 (1.07, 1.15)	3.607e-10	0.991602	C	G	C	G	0.166296	0.166296	0.0566543	0.0566543	0.0190952	1.05829	1.01941	1.09865	1.06 (1.02, 1.1)	0.0030086	0.992012	c	g	C	G	0.1672	0.1672	0.0008	0.1663	0.1679	0.0837	0.0837	0.0125	1.0873	1.06099	1.11427	1.09 (1.06, 1.11)	2.328e-11	++	71.7	3.531	1	0.06023	C	G	C	G	0.1782	0.1782	0.03394	0.03394	0.021468	1.03452	0.991896	1.07898	1.03 (0.99, 1.08)	0.021468	1	c	g	C	G	0.17	0.0048	0.17	0.1663	0.1782	0.0711	0.0711	0.0108	1.07369	1.0512	1.09666	1.07 (1.05, 1.1)	5.045e-11	+++	73.5	7.544	2	0.023
11:60094858:C:T	11:60094858	11	60094858	C	T	T	C	T	C	0.3429	0.3429	0.0634	0.0634	0.0132	1.06545	1.03824	1.09338	1.07 (1.04, 1.09)	1.657e-06	0.998842	T	C	T	C	0.367243	0.367243	0.0701469	0.0701469	0.015058	1.07267	1.04147	1.1048	1.07 (1.04, 1.1)	3.15513e-06	0.991254	t	c	T	C	0.3535	0.3535	0.0121	0.3429	0.3672	0.0663	0.0663	0.0099	1.06855	1.04801	1.08948	1.07 (1.05, 1.09)	2.348e-11	++	0	0.114	1	0.7362	T	C	T	C	0.359	0.359	0.063386	0.063386	0.0171696	1.06544	1.03018	1.1019	1.07 (1.03, 1.1)	0.0171696	1	t	c	T	C	0.3549	0.0107	0.3549	0.3429	0.3672	0.0656	0.0656	0.0086	1.0678	1.04995	1.08595	1.07 (1.05, 1.09)	2.292e-14	+++	0	0.136	2	0.9345
6:41050280:A:G	6:41050280	6	41050280	A	G	G	A	G	A	0.0047	0.0047	0.4684	0.4684	0.1046	1.59744	1.30133	1.96092	1.6 (1.3, 1.96)	7.496e-06	0.722937	G	A	G	A	0.00753282	0.00753282	0.427443	0.427443	0.0860366	1.53333	1.29539	1.81498	1.53 (1.3, 1.81)	5.84818e-07	0.938475	a	g	G	A	0.0064	0.9936	0.0014	0.9925	0.9953	-0.444	0.444	0.0664	1.55893	1.36869	1.77561	1.56 (1.37, 1.78)	2.364e-11	--	0	0.091	1	0.7623	G	A	G	A	0.0042	0.0042	0.34574	0.34574	0.123408	1.41304	1.10945	1.7997	1.41 (1.11, 1.8)	0.123408	0.96	a	g	G	A	0.0059	0.0015	0.9941	0.9925	0.9958	-0.4219	0.4219	0.0585	1.52486	1.35967	1.71011	1.52 (1.36, 1.71)	5.546e-13	---	0	0.583	2	0.7473
11:60089175:C:G	11:60089175	11	60089175	C	G	G	C	G	C	0.343	0.343	0.0632	0.0632	0.0132	1.06524	1.03803	1.09316	1.07 (1.04, 1.09)	1.737e-06	0.999488	G	C	G	C	0.367202	0.367202	0.0703813	0.0703813	0.0150576	1.07292	1.04172	1.10505	1.07 (1.04, 1.11)	2.92293e-06	0.991226	c	g	G	C	0.3535	0.6465	0.012	0.6328	0.657	-0.0663	0.0663	0.0099	1.06855	1.04801	1.08948	1.07 (1.05, 1.09)	2.365e-11	--	0	0.129	1	0.7199	G	C	G	C	0.359	0.359	0.063316	0.063316	0.0171694	1.06536	1.03011	1.10183	1.07 (1.03, 1.1)	0.0171694	1	c	g	G	C	0.3549	0.0107	0.6451	0.6328	0.657	-0.0656	0.0656	0.0086	1.0678	1.04995	1.08595	1.07 (1.05, 1.09)	2.345e-14	---	0	0.152	2	0.927
11:60090771:A:G	11:60090771	11	60090771	A	G	G	A	G	A	0.3418	0.3418	0.0636	0.0636	0.0133	1.06567	1.03825	1.09381	1.07 (1.04, 1.09)	1.614e-06	0.995651	G	A	G	A	0.367152	0.367152	0.070445	0.070445	0.0150576	1.07299	1.04178	1.10512	1.07 (1.04, 1.11)	2.86325e-06	0.991339	a	g	G	A	0.3529	0.6471	0.0126	0.6328	0.6582	-0.0666	0.0666	0.01	1.06887	1.04812	1.09002	1.07 (1.05, 1.09)	2.37e-11	--	0	0.116	1	0.7333	G	A	G	A	0.3599	0.3599	0.066136	0.066136	0.0171836	1.06837	1.03299	1.10497	1.07 (1.03, 1.1)	0.0171836	1	a	g	G	A	0.3547	0.0113	0.6453	0.6328	0.6582	-0.0665	0.0665	0.0086	1.06876	1.0509	1.08693	1.07 (1.05, 1.09)	1.254e-14	---	0	0.117	2	0.9434
18:7262258:G:C	18:7262258	18	7262258	G	C	C	G	G	C	0.9991	0.0009	-1.8958	1.8958	0.2838	6.65787	3.81733	11.6121	6.66 (3.82, 11.61)	2.396e-11	0.381864	--	--	--	--	--	--	--	--	--	--	--	--	--	--	0.0715721	c	g	G	C	0.0009	0.9991	0	0.9991	0.9991	-1.8958	1.8958	0.2838	6.65787	3.81733	11.6121	6.66 (3.82, 11.61)	2.389e-11	-?	0	0	0	1	--	--	--	--	--	#VALUE!	--	#VALUE!	--	#VALUE!	#VALUE!	#VALUE!	#VALUE!	--	--	c	g	G	C	0.0009	0	0.9991	0.9991	0.9991	-1.8958	1.8958	0.2838	6.65787	3.81733	11.6121	6.66 (3.82, 11.61)	2.389e-11	-??	0	0	0	1
2:127861766:T:A	2:127861766	2	127861766	T	A	A	T	A	T	0.1679	0.1679	0.1037	0.1037	0.0166	1.10927	1.07376	1.14595	1.11 (1.07, 1.15)	4.288e-10	0.991651	A	T	A	T	0.166305	0.166305	0.0571904	0.0571904	0.0190916	1.05886	1.01997	1.09923	1.06 (1.02, 1.1)	0.00273993	0.99224	a	t	A	T	0.1672	0.1672	0.0008	0.1663	0.1679	0.0837	0.0837	0.0125	1.0873	1.06099	1.11427	1.09 (1.06, 1.11)	2.394e-11	++	70.4	3.38	1	0.06601	A	T	A	T	0.1782	0.1782	0.034106	0.034106	0.021468	1.03469	0.99206	1.07916	1.03 (0.99, 1.08)	0.021468	1	a	t	A	T	0.17	0.0048	0.17	0.1663	0.1782	0.0711	0.0711	0.0108	1.07369	1.0512	1.09666	1.07 (1.05, 1.1)	5.031e-11	+++	72.8	7.357	2	0.02526
11:60088173:C:T	11:60088173	11	60088173	C	T	T	C	T	C	0.343	0.343	0.0633	0.0633	0.0132	1.06535	1.03814	1.09327	1.07 (1.04, 1.09)	1.709e-06	0.999244	T	C	T	C	0.367244	0.367244	0.070212	0.070212	0.0150589	1.07274	1.04154	1.10487	1.07 (1.04, 1.1)	3.09369e-06	0.991009	t	c	T	C	0.3535	0.3535	0.012	0.343	0.3672	0.0663	0.0663	0.0099	1.06855	1.04801	1.08948	1.07 (1.05, 1.09)	2.397e-11	++	0	0.119	1	0.73	T	C	T	C	0.359	0.359	0.063384	0.063384	0.0171726	1.06544	1.03017	1.10191	1.07 (1.03, 1.1)	0.0171726	1	t	c	T	C	0.3549	0.0107	0.3549	0.343	0.3672	0.0656	0.0656	0.0086	1.0678	1.04995	1.08595	1.07 (1.05, 1.09)	2.346e-14	+++	0	0.141	2	0.932
11:60080733:G:A	11:60080733	11	60080733	G	A	A	G	A	G	0.3433	0.3433	0.0627	0.0627	0.0132	1.06471	1.03751	1.09261	1.06 (1.04, 1.09)	2.165e-06	0.999431	A	G	A	G	0.368351	0.368351	0.0709314	0.0709314	0.0150548	1.07351	1.04229	1.10566	1.07 (1.04, 1.11)	2.43345e-06	0.991907	a	g	A	G	0.3542	0.3542	0.0124	0.3433	0.3684	0.0663	0.0663	0.0099	1.06855	1.04801	1.08948	1.07 (1.05, 1.09)	2.427e-11	++	0	0.169	1	0.681	A	G	A	G	0.3593	0.3593	0.06315	0.06315	0.0171696	1.06519	1.02994	1.10164	1.07 (1.03, 1.1)	0.0171696	1	a	g	A	G	0.3555	0.011	0.3555	0.3433	0.3684	0.0655	0.0655	0.0086	1.06769	1.04985	1.08584	1.07 (1.05, 1.09)	2.498e-14	+++	0	0.194	2	0.9076
1:207804883:T:C	1:207804883	1	207804883	T	C	C	T	T	C	0.5931	0.4069	-0.0676	0.0676	0.0128	1.06994	1.04343	1.09712	1.07 (1.04, 1.1)	1.193e-07	0.994746	C	T	T	C	0.575608	0.424392	-0.0595029	0.0595029	0.0144931	1.06131	1.03158	1.09189	1.06 (1.03, 1.09)	4.02033e-05	0.99573	t	c	T	C	0.4146	0.4146	0.0087	0.4069	0.4244	0.0641	0.0641	0.0096	1.0662	1.04632	1.08645	1.07 (1.05, 1.09)	2.451e-11	++	0	0.175	1	0.6754	C	T	T	C	0.629	0.371	-0.065698	0.065698	0.017041	1.0679	1.03282	1.10417	1.07 (1.03, 1.1)	0.017041	1	t	c	T	C	0.4041	0.0201	0.4041	0.371	0.4244	0.0644	0.0644	0.0084	1.06652	1.0491	1.08422	1.07 (1.05, 1.08)	1.268e-14	+++	0	0.182	2	0.9128
14:92936978:G:A	14:92936978	14	92936978	G	A	A	G	G	A	0.7777	0.2223	-0.0852	0.0852	0.0154	1.08893	1.05656	1.1223	1.09 (1.06, 1.12)	3.074e-08	0.982687	A	G	G	A	0.770051	0.229949	-0.0660585	0.0660585	0.0172879	1.06829	1.0327	1.10511	1.07 (1.03, 1.11)	0.000132729	0.967841	a	g	G	A	0.2257	0.7743	0.0038	0.7701	0.7777	-0.0767	0.0767	0.0115	1.07972	1.05565	1.10433	1.08 (1.06, 1.1)	2.511e-11	--	0	0.684	1	0.4084	A	G	G	A	0.7988	0.2012	-0.05018	0.05018	0.020434	1.05146	1.01018	1.09443	1.05 (1.01, 1.09)	0.020434	1	a	g	G	A	0.2198	0.011	0.7802	0.7701	0.7988	-0.0703	0.0703	0.01	1.07283	1.05201	1.09406	1.07 (1.05, 1.09)	2.226e-12	---	0	1.966	2	0.3742
11:60080010:G:A	11:60080010	11	60080010	G	A	A	G	A	G	0.3433	0.3433	0.0626	0.0626	0.0132	1.0646	1.03741	1.0925	1.06 (1.04, 1.09)	2.18e-06	0.999415	A	G	A	G	0.368356	0.368356	0.0709147	0.0709147	0.0150549	1.07349	1.04228	1.10564	1.07 (1.04, 1.11)	2.44696e-06	0.991958	a	g	A	G	0.3542	0.3542	0.0124	0.3433	0.3684	0.0662	0.0662	0.0099	1.06844	1.04791	1.08937	1.07 (1.05, 1.09)	2.536e-11	++	0	0.172	1	0.6779	A	G	A	G	0.3592	0.3592	0.063064	0.063064	0.0171718	1.0651	1.02984	1.10155	1.07 (1.03, 1.1)	0.0171718	1	a	g	A	G	0.3554	0.011	0.3554	0.3433	0.3684	0.0654	0.0654	0.0086	1.06759	1.04974	1.08573	1.07 (1.05, 1.09)	2.664e-14	+++	0	0.198	2	0.9059
11:60078699:G:A	11:60078699	11	60078699	G	A	A	G	A	G	0.3436	0.3436	0.0623	0.0623	0.0132	1.06428	1.0371	1.09218	1.06 (1.04, 1.09)	2.496e-06	0.999098	A	G	A	G	0.368439	0.368439	0.0711646	0.0711646	0.0150547	1.07376	1.04254	1.10591	1.07 (1.04, 1.11)	2.25435e-06	0.991767	a	g	A	G	0.3544	0.3544	0.0123	0.3436	0.3684	0.0662	0.0662	0.0099	1.06844	1.04791	1.08937	1.07 (1.05, 1.09)	2.643e-11	++	0	0.196	1	0.658	A	G	A	G	0.3596	0.3596	0.062696	0.062696	0.0171692	1.0647	1.02947	1.10114	1.06 (1.03, 1.1)	0.0171692	1	a	g	A	G	0.3557	0.0109	0.3557	0.3436	0.3684	0.0653	0.0653	0.0086	1.06748	1.04964	1.08563	1.07 (1.05, 1.09)	3.009e-14	+++	0	0.226	2	0.893
1:207753345:C:T	1:207753345	1	207753345	C	T	T	C	C	T	0.5886	0.4114	-0.0686	0.0686	0.0128	1.07101	1.04447	1.09822	1.07 (1.04, 1.1)	8.437e-08	0.986462	T	C	C	T	0.573088	0.426912	-0.0578247	0.0578247	0.0144631	1.05953	1.02992	1.08999	1.06 (1.03, 1.09)	6.36889e-05	0.999873	t	c	C	T	0.4182	0.5818	0.0077	0.5731	0.5886	-0.0639	0.0639	0.0096	1.06599	1.04612	1.08623	1.07 (1.05, 1.09)	2.682e-11	--	0	0.311	1	0.5769	T	C	C	T	0.6273	0.3727	-0.0663	0.0663	0.0170116	1.06855	1.03351	1.10478	1.07 (1.03, 1.1)	0.0170116	1	t	c	C	T	0.4072	0.0206	0.5928	0.5731	0.6273	-0.0645	0.0645	0.0084	1.06663	1.04921	1.08433	1.07 (1.05, 1.08)	1.18e-14	---	0	0.327	2	0.8493
14:92936690:G:A	14:92936690	14	92936690	G	A	A	G	G	A	0.7777	0.2223	-0.0848	0.0848	0.0154	1.0885	1.05613	1.12186	1.09 (1.06, 1.12)	3.586e-08	0.983587	A	G	G	A	0.77013	0.22987	-0.0662985	0.0662985	0.0172886	1.06855	1.03294	1.10537	1.07 (1.03, 1.11)	0.000125529	0.968019	a	g	G	A	0.2256	0.7744	0.0038	0.7701	0.7777	-0.0766	0.0766	0.0115	1.07961	1.05555	1.10422	1.08 (1.06, 1.1)	2.692e-11	--	0	0.639	1	0.4242	A	G	G	A	0.799	0.201	-0.050534	0.050534	0.020426	1.05183	1.01055	1.0948	1.05 (1.01, 1.09)	0.020426	1	a	g	G	A	0.2197	0.011	0.7803	0.7701	0.799	-0.0703	0.0703	0.01	1.07283	1.05201	1.09406	1.07 (1.05, 1.09)	2.229e-12	---	0	1.877	2	0.3913
7:100012334:G:A	7:100012334	7	100012334	G	A	A	G	G	A	0.6968	0.3032	0.0683	-0.0683	0.0139	0.93398	0.908878	0.959775	0.93 (0.91, 0.96)	9.692e-07	0.981425	A	G	G	A	0.707041	0.292959	0.0713953	-0.0713953	0.0158606	0.931094	0.902594	0.960493	0.93 (0.9, 0.96)	6.6908e-06	0.980193	a	g	G	A	0.2988	0.7012	0.0051	0.6968	0.707	0.0696	-0.0696	0.0105	0.932767	0.913767	0.952162	0.93 (0.91, 0.95)	2.697e-11	++	0	0.022	1	0.8833	A	G	G	A	0.6887	0.3113	0.096648	-0.096648	0.0179366	0.907876	0.876513	0.94036	0.91 (0.88, 0.94)	0.0179366	1	a	g	G	A	0.3019	0.007	0.6981	0.6887	0.707	0.0765	-0.0765	0.009	0.926353	0.910155	0.942839	0.93 (0.91, 0.94)	2.471e-17	+++	0	1.713	2	0.4246
14:92936683:C:G	14:92936683	14	92936683	C	G	G	C	C	G	0.7777	0.2223	-0.0848	0.0848	0.0154	1.0885	1.05613	1.12186	1.09 (1.06, 1.12)	3.502e-08	0.983596	G	C	C	G	0.770133	0.229867	-0.0662883	0.0662883	0.0172893	1.06853	1.03293	1.10536	1.07 (1.03, 1.11)	0.00012591	0.967967	c	g	C	G	0.2256	0.2256	0.0038	0.2223	0.2299	0.0766	0.0766	0.0115	1.07961	1.05555	1.10422	1.08 (1.06, 1.1)	2.701e-11	++	0	0.639	1	0.424	G	C	C	G	0.799	0.201	-0.050514	0.050514	0.020426	1.05181	1.01053	1.09478	1.05 (1.01, 1.09)	0.020426	1	c	g	C	G	0.2197	0.011	0.2197	0.201	0.2299	0.0703	0.0703	0.01	1.07283	1.05201	1.09406	1.07 (1.05, 1.09)	2.243e-12	+++	0	1.879	2	0.3909
2:127882015:T:A	2:127882015	2	127882015	T	A	A	T	A	T	0.1632	0.1632	0.1002	0.1002	0.0168	1.10539	1.06959	1.1424	1.11 (1.07, 1.14)	2.621e-09	0.989769	A	T	A	T	0.159405	0.159405	0.0642133	0.0642133	0.0195807	1.06632	1.02617	1.10804	1.07 (1.03, 1.11)	0.00104015	0.979252	a	t	A	T	0.1616	0.1616	0.0019	0.1594	0.1632	0.0849	0.0849	0.0128	1.08861	1.06164	1.11626	1.09 (1.06, 1.12)	2.702e-11	++	48.6	1.946	1	0.1631	A	T	A	T	0.1759	0.1759	0.032808	0.032808	0.021554	1.03335	0.990607	1.07794	1.03 (0.99, 1.08)	0.021554	1	a	t	A	T	0.1653	0.0065	0.1653	0.1594	0.1759	0.0714	0.0714	0.011	1.07401	1.0511	1.09742	1.07 (1.05, 1.1)	7.574e-11	+++	68.1	6.279	2	0.0433
14:92937293:C:T	14:92937293	14	92937293	C	T	T	C	C	T	0.7777	0.2223	-0.0849	0.0849	0.0154	1.08861	1.05624	1.12197	1.09 (1.06, 1.12)	3.471e-08	0.983469	T	C	C	T	0.769924	0.230076	-0.0661593	0.0661593	0.0172886	1.0684	1.0328	1.10522	1.07 (1.03, 1.11)	0.000129713	0.967926	t	c	C	T	0.2257	0.7743	0.0039	0.7699	0.7777	-0.0766	0.0766	0.0115	1.07961	1.05555	1.10422	1.08 (1.06, 1.1)	2.702e-11	--	0	0.655	1	0.4183	T	C	C	T	0.7989	0.2011	-0.049404	0.049404	0.020416	1.05064	1.00943	1.09354	1.05 (1.01, 1.09)	0.020416	1	t	c	C	T	0.2198	0.0111	0.7802	0.7699	0.7989	-0.0701	0.0701	0.01	1.07262	1.0518	1.09385	1.07 (1.05, 1.09)	2.708e-12	---	0.2	2.003	2	0.3673
19:45313452:C:T	19:45313452	19	45313452	C	T	T	C	T	C	0.0017	0.0017	0.999	0.999	0.2106	2.71556	1.79719	4.10324	2.72 (1.8, 4.1)	2.09e-06	0.596584	T	C	T	C	0.00265551	0.00265551	0.834567	0.834567	0.177007	2.30382	1.62846	3.25926	2.3 (1.63, 3.26)	7.71043e-07	0.730694	t	c	T	C	0.0023	0.0023	0.0005	0.0017	0.0027	0.9026	0.9026	0.1355	2.46601	1.89084	3.21613	2.47 (1.89, 3.22)	2.712e-11	++	0	0.357	1	0.55	T	C	T	C	0.0016	0.0016	0.33924	0.33924	0.20346	1.40388	0.942196	2.09179	1.4 (0.94, 2.09)	0.20346	0.91	t	c	T	C	0.0021	0.0005	0.0021	0.0016	0.0027	0.7295	0.7295	0.1128	2.07404	1.66265	2.58723	2.07 (1.66, 2.59)	9.892e-11	+++	64.7	5.669	2	0.05875
19:45068078:G:A	19:45068078	19	45068078	G	A	A	G	G	A	0.8375	0.1625	0.1063	-0.1063	0.0188	0.899155	0.866626	0.932905	0.9 (0.87, 0.93)	1.48e-08	0.91437	A	G	G	A	0.852882	0.147118	0.0749523	-0.0749523	0.0202583	0.927788	0.891671	0.965368	0.93 (0.89, 0.97)	0.000214194	0.995487	a	g	G	A	0.1554	0.8446	0.0077	0.8375	0.8529	0.0918	-0.0918	0.0138	0.912288	0.887943	0.9373	0.91 (0.89, 0.94)	2.714e-11	++	22.3	1.286	1	0.2567	A	G	G	A	0.8502	0.1498	0.032668	-0.032668	0.023366	0.96786	0.924534	1.01322	0.97 (0.92, 1.01)	0.023366	1	a	g	G	A	0.1539	0.007	0.8461	0.8375	0.8529	0.0765	-0.0765	0.0119	0.926353	0.904997	0.948213	0.93 (0.9, 0.95)	1.133e-10	+++	66.9	6.037	2	0.04887
7:100012579:A:C	7:100012579	7	100012579	A	C	C	A	A	C	0.6968	0.3032	0.0682	-0.0682	0.0139	0.934074	0.908969	0.959871	0.93 (0.91, 0.96)	1.001e-06	0.981473	C	A	A	C	0.70704	0.29296	0.0715051	-0.0715051	0.015865	0.930992	0.902487	0.960396	0.93 (0.9, 0.96)	6.51388e-06	0.97975	a	c	A	C	0.2988	0.2988	0.0051	0.293	0.3032	-0.0696	-0.0696	0.0105	0.932767	0.913767	0.952162	0.93 (0.91, 0.95)	2.728e-11	--	0	0.025	1	0.8755	C	A	A	C	0.6887	0.3113	0.096738	-0.096738	0.0179366	0.907794	0.876434	0.940276	0.91 (0.88, 0.94)	0.0179366	1	a	c	A	C	0.3019	0.007	0.3019	0.293	0.3113	-0.0765	-0.0765	0.009	0.926353	0.910155	0.942839	0.93 (0.91, 0.94)	2.447e-17	---	0	1.729	2	0.4213
20:55020689:T:G	20:55020689	20	55020689	T	G	G	T	G	T	0.1108	0.1108	-0.093	-0.093	0.0207	0.911194	0.874964	0.948923	0.91 (0.87, 0.95)	6.713e-06	0.980689	G	T	G	T	0.100817	0.100817	-0.119166	-0.119166	0.0239002	0.88766	0.847037	0.930232	0.89 (0.85, 0.93)	6.01939e-07	0.983816	t	g	G	T	0.1065	0.8935	0.0049	0.8892	0.8992	0.1042	-0.1042	0.0156	0.901045	0.873912	0.929021	0.9 (0.87, 0.93)	2.732e-11	++	0	0.685	1	0.4079	G	T	G	T	0.1041	0.1041	-0.05115	-0.05115	0.02727	0.950136	0.900685	1.0023	0.95 (0.9, 1)	0.02727	0.99	t	g	G	T	0.1059	0.0044	0.8941	0.8892	0.8992	0.0911	-0.0911	0.0136	0.912926	0.888913	0.937589	0.91 (0.89, 0.94)	1.941e-11	+++	43.4	3.534	2	0.1709
19:45692821:G:A	19:45692821	19	45692821	G	A	A	G	A	G	0.0255	0.0255	0.305	0.305	0.0469	1.35663	1.23748	1.48724	1.36 (1.24, 1.49)	8.027e-11	0.685514	A	G	A	G	0.0254106	0.0254106	0.13603	0.13603	0.0463726	1.14572	1.04617	1.25473	1.15 (1.05, 1.25)	0.00335875	0.959604	a	g	A	G	0.0255	0.0255	0	0.0254	0.0255	0.2196	0.2196	0.033	1.24558	1.16756	1.3288	1.25 (1.17, 1.33)	2.77e-11	++	84.8	6.563	1	0.01041	A	G	A	G	0.0249	0.0249	0.193712	0.193712	0.051496	1.21375	1.09722	1.34265	1.21 (1.1, 1.34)	0.051496	0.98	a	g	A	G	0.0253	0.0003	0.0253	0.0249	0.0255	0.212	0.212	0.0278	1.23615	1.17059	1.30537	1.24 (1.17, 1.31)	2.245e-14	+++	70.3	6.742	2	0.03435
14:92938415:T:C	14:92938415	14	92938415	T	C	C	T	T	C	0.779	0.221	-0.0856	0.0856	0.0154	1.08937	1.05698	1.12275	1.09 (1.06, 1.12)	2.943e-08	0.981479	C	T	T	C	0.771567	0.228433	-0.0652898	0.0652898	0.0173359	1.06747	1.03181	1.10436	1.07 (1.03, 1.1)	0.000165622	0.96733	t	c	T	C	0.2243	0.2243	0.0037	0.221	0.2284	0.0766	0.0766	0.0115	1.07961	1.05555	1.10422	1.08 (1.06, 1.1)	2.798e-11	++	0	0.767	1	0.3811	C	T	T	C	0.7999	0.2001	-0.046964	0.046964	0.020516	1.04808	1.00678	1.09109	1.05 (1.01, 1.09)	0.020516	1	t	c	T	C	0.2185	0.0108	0.2185	0.2001	0.2284	0.0695	0.0695	0.01	1.07197	1.05117	1.09319	1.07 (1.05, 1.09)	4.346e-12	+++	15.2	2.359	2	0.3075
19:45485465:G:A	19:45485465	19	45485465	G	A	A	G	A	G	0.2783	0.2783	0.0629	0.0629	0.0141	1.06492	1.03589	1.09476	1.06 (1.04, 1.09)	8.414e-06	0.981548	A	G	A	G	0.290063	0.290063	0.0802435	0.0802435	0.0160264	1.08355	1.05004	1.11813	1.08 (1.05, 1.12)	5.49285e-07	0.968103	a	g	A	G	0.2834	0.2834	0.0058	0.2783	0.2901	0.0705	0.0705	0.0106	1.07304	1.05098	1.09557	1.07 (1.05, 1.1)	2.803e-11	++	0	0.66	1	0.4165	A	G	A	G	0.2727	0.2727	0.038434	0.038434	0.0184222	1.03918	1.00233	1.07739	1.04 (1, 1.08)	0.0184222	1	a	g	A	G	0.2808	0.0069	0.2808	0.2727	0.2901	0.0625	0.0625	0.0092	1.06449	1.04547	1.08386	1.06 (1.05, 1.08)	9.693e-12	+++	31.8	2.933	2	0.2307
19:45485462:C:A	19:45485462	19	45485462	C	A	A	C	A	C	0.2782	0.2782	0.0629	0.0629	0.0141	1.06492	1.03589	1.09476	1.06 (1.04, 1.09)	8.373e-06	0.981681	A	C	A	C	0.290064	0.290064	0.0802388	0.0802388	0.0160264	1.08355	1.05004	1.11812	1.08 (1.05, 1.12)	5.50122e-07	0.968103	a	c	A	C	0.2834	0.2834	0.0059	0.2782	0.2901	0.0705	0.0705	0.0106	1.07304	1.05098	1.09557	1.07 (1.05, 1.1)	2.807e-11	++	0	0.66	1	0.4166	A	C	A	C	0.2727	0.2727	0.038474	0.038474	0.0184248	1.03922	1.00236	1.07744	1.04 (1, 1.08)	0.0184248	1	a	c	A	C	0.2807	0.0069	0.2807	0.2727	0.2901	0.0625	0.0625	0.0092	1.06449	1.04547	1.08386	1.06 (1.05, 1.08)	9.635e-12	+++	31.7	2.926	2	0.2315
13:100037085:T:C	13:100037085	13	100037085	T	C	C	T	T	C	0.9993	0.0007	-0.4991	0.4991	0.075	1.64724	1.42205	1.90808	1.65 (1.42, 1.91)	2.746e-11	0.722894	--	--	--	--	--	--	--	--	--	--	--	--	--	--	0.122087	t	c	T	C	0.0007	0.0007	0	0.0007	0.0007	0.4991	0.4991	0.075	1.64724	1.42205	1.90808	1.65 (1.42, 1.91)	2.839e-11	+?	0	0	0	1	--	--	--	--	--	#VALUE!	--	#VALUE!	--	#VALUE!	#VALUE!	#VALUE!	#VALUE!	--	--	t	c	T	C	0.0007	0	0.0007	0.0007	0.0007	0.4991	0.4991	0.075	1.64724	1.42205	1.90808	1.65 (1.42, 1.91)	2.839e-11	+??	0	0	0	1
11:60081274:C:T	11:60081274	11	60081274	C	T	T	C	T	C	0.3439	0.3439	0.0626	0.0626	0.0132	1.0646	1.03741	1.0925	1.06 (1.04, 1.09)	2.15e-06	0.999462	T	C	T	C	0.371023	0.371023	0.0700252	0.0700252	0.014964	1.07254	1.04154	1.10446	1.07 (1.04, 1.1)	2.8467e-06	0.999947	t	c	T	C	0.3558	0.3558	0.0135	0.3439	0.371	0.0658	0.0658	0.0099	1.06801	1.04749	1.08894	1.07 (1.05, 1.09)	2.889e-11	++	0	0.138	1	0.7098	T	C	T	C	0.3595	0.3595	0.06356	0.06356	0.0171688	1.06562	1.03036	1.10209	1.07 (1.03, 1.1)	0.0171688	1	t	c	T	C	0.3567	0.0118	0.3567	0.3439	0.371	0.0653	0.0653	0.0086	1.06748	1.04964	1.08563	1.07 (1.05, 1.09)	2.699e-14	+++	0	0.152	2	0.9269
1:207806989:T:C	1:207806989	1	207806989	T	C	C	T	T	C	0.5933	0.4067	-0.0681	0.0681	0.0128	1.07047	1.04395	1.09767	1.07 (1.04, 1.1)	1.034e-07	0.991168	C	T	T	C	0.576832	0.423168	-0.0582035	0.0582035	0.01447	1.05993	1.03029	1.09042	1.06 (1.03, 1.09)	5.74515e-05	0.999744	t	c	T	C	0.4139	0.4139	0.0082	0.4067	0.4232	0.0638	0.0638	0.0096	1.06588	1.04601	1.08612	1.07 (1.05, 1.09)	2.931e-11	++	0	0.262	1	0.6085	C	T	T	C	0.6291	0.3709	-0.067168	0.067168	0.0171364	1.06948	1.03415	1.10601	1.07 (1.03, 1.11)	0.0171364	1.02	t	c	T	C	0.4037	0.0197	0.4037	0.3709	0.4232	0.0646	0.0646	0.0084	1.06673	1.04931	1.08444	1.07 (1.05, 1.08)	1.189e-14	+++	0	0.293	2	0.8639
2:127876242:C:T	2:127876242	2	127876242	C	T	T	C	T	C	0.1633	0.1633	0.1	0.1	0.0168	1.10517	1.06937	1.14217	1.11 (1.07, 1.14)	2.872e-09	0.989707	T	C	T	C	0.159237	0.159237	0.0640579	0.0640579	0.0196024	1.06615	1.02597	1.10791	1.07 (1.03, 1.11)	0.00108358	0.977939	t	c	T	C	0.1616	0.1616	0.002	0.1592	0.1633	0.0848	0.0848	0.0128	1.0885	1.06153	1.11615	1.09 (1.06, 1.12)	3.008e-11	++	48.4	1.938	1	0.1639	T	C	T	C	0.1758	0.1758	0.035604	0.035604	0.02155	1.03625	0.993388	1.08095	1.04 (0.99, 1.08)	0.02155	1	t	c	T	C	0.1653	0.0065	0.1653	0.1592	0.1758	0.072	0.072	0.011	1.07466	1.05173	1.09808	1.07 (1.05, 1.1)	5.349e-11	+++	65.5	5.794	2	0.05518
19:45697803:T:C	19:45697803	19	45697803	T	C	C	T	C	T	0.0251	0.0251	0.3056	0.3056	0.0469	1.35744	1.23822	1.48814	1.36 (1.24, 1.49)	7.348e-11	0.692689	C	T	C	T	0.0247447	0.0247447	0.134235	0.134235	0.0460935	1.14366	1.04487	1.25179	1.14 (1.04, 1.25)	0.00359525	0.99757	t	c	C	T	0.0249	0.9751	0.0002	0.9749	0.9753	-0.2184	0.2184	0.0329	1.24408	1.16639	1.32695	1.24 (1.17, 1.33)	3.044e-11	--	85.3	6.791	1	0.009162	C	T	C	T	0.0247	0.0247	0.188404	0.188404	0.051046	1.20732	1.09237	1.33436	1.21 (1.09, 1.33)	0.051046	1	t	c	C	T	0.0249	0.0002	0.9751	0.9749	0.9753	-0.2096	0.2096	0.0276	1.23318	1.16825	1.30173	1.23 (1.17, 1.3)	3.335e-14	---	71.6	7.036	2	0.02966
11:60080627:C:T	11:60080627	11	60080627	C	T	T	C	T	C	0.344	0.344	0.0624	0.0624	0.0132	1.06439	1.0372	1.09229	1.06 (1.04, 1.09)	2.341e-06	0.999349	T	C	T	C	0.369095	0.369095	0.0704771	0.0704771	0.0150439	1.07302	1.04184	1.10513	1.07 (1.04, 1.11)	2.77513e-06	0.991959	t	c	T	C	0.3549	0.3549	0.0124	0.344	0.3691	0.0659	0.0659	0.0099	1.06812	1.04759	1.08905	1.07 (1.05, 1.09)	3.071e-11	++	0	0.163	1	0.6865	T	C	T	C	0.3595	0.3595	0.06337	0.06337	0.0171704	1.06542	1.03016	1.10189	1.07 (1.03, 1.1)	0.0171704	1	t	c	T	C	0.3561	0.011	0.3561	0.344	0.3691	0.0653	0.0653	0.0086	1.06748	1.04964	1.08563	1.07 (1.05, 1.09)	2.998e-14	+++	0	0.179	2	0.9142
14:92938382:T:C	14:92938382	14	92938382	T	C	C	T	C	T	0.2271	0.2271	-0.0767	-0.0767	0.0154	0.926168	0.89863	0.954549	0.93 (0.9, 0.95)	5.891e-07	0.975895	C	T	C	T	0.207287	0.207287	-0.0775977	-0.0775977	0.017652	0.925337	0.893869	0.957912	0.93 (0.89, 0.96)	1.09009e-05	0.987514	t	c	C	T	0.2185	0.7815	0.0098	0.7729	0.7927	0.0771	-0.0771	0.0116	0.925797	0.904986	0.947087	0.93 (0.9, 0.95)	3.075e-11	++	0	0.001	1	0.9694	C	T	C	T	0.2355	0.2355	-0.059958	-0.059958	0.0196438	0.941804	0.906232	0.978772	0.94 (0.91, 0.98)	0.0196438	0.99	t	c	C	T	0.2229	0.0113	0.7771	0.7645	0.7927	0.0727	-0.0727	0.01	0.92988	0.911832	0.948285	0.93 (0.91, 0.95)	3.543e-13	+++	0	0.565	2	0.7538
1:207803021:T:C	1:207803021	1	207803021	T	C	C	T	T	C	0.5929	0.4071	-0.0671	0.0671	0.0128	1.0694	1.04291	1.09657	1.07 (1.04, 1.1)	1.433e-07	0.997665	C	T	T	C	0.576548	0.423452	-0.0593053	0.0593053	0.014467	1.0611	1.03143	1.09162	1.06 (1.03, 1.09)	4.13008e-05	0.999992	t	c	T	C	0.4143	0.4143	0.0081	0.4071	0.4235	0.0637	0.0637	0.0096	1.06577	1.04591	1.08602	1.07 (1.05, 1.09)	3.085e-11	++	0	0.163	1	0.6866	C	T	T	C	0.629	0.371	-0.065446	0.065446	0.0170358	1.06764	1.03258	1.10389	1.07 (1.03, 1.1)	0.0170358	1	t	c	T	C	0.4039	0.0198	0.4039	0.371	0.4235	0.0641	0.0641	0.0084	1.0662	1.04879	1.0839	1.07 (1.05, 1.08)	1.682e-14	+++	0	0.171	2	0.918
1:207803264:C:A	1:207803264	1	207803264	C	A	A	C	C	A	0.593	0.407	-0.0671	0.0671	0.0128	1.0694	1.04291	1.09657	1.07 (1.04, 1.1)	1.465e-07	0.997721	A	C	C	A	0.576596	0.423404	-0.0592736	0.0592736	0.0144671	1.06107	1.0314	1.09158	1.06 (1.03, 1.09)	4.17015e-05	0.999991	a	c	C	A	0.4142	0.5858	0.0081	0.5766	0.593	-0.0637	0.0637	0.0096	1.06577	1.04591	1.08602	1.07 (1.05, 1.09)	3.116e-11	--	0	0.164	1	0.6854	A	C	C	A	0.629	0.371	-0.06543	0.06543	0.0170356	1.06762	1.03256	1.10387	1.07 (1.03, 1.1)	0.0170356	1	a	c	C	A	0.4038	0.0198	0.5962	0.5766	0.629	-0.0641	0.0641	0.0084	1.0662	1.04879	1.0839	1.07 (1.05, 1.08)	1.705e-14	---	0	0.172	2	0.9174
11:59826677:T:A	11:59826677	11	59826677	T	A	A	T	A	T	0.3121	0.3121	-0.0706	-0.0706	0.0137	0.931835	0.907146	0.957195	0.93 (0.91, 0.96)	2.717e-07	0.991964	A	T	A	T	0.301405	0.301405	-0.0658664	-0.0658664	0.0157021	0.936256	0.907881	0.965518	0.94 (0.91, 0.97)	2.7084e-05	0.984898	a	t	A	T	0.3075	0.3075	0.0053	0.3014	0.3121	-0.0686	-0.0686	0.0103	0.9337	0.91504	0.952741	0.93 (0.92, 0.95)	3.119e-11	--	0	0.052	1	0.8203	A	T	A	T	0.3122	0.3122	-0.06349	-0.06349	0.0179876	0.938484	0.905973	0.972161	0.94 (0.91, 0.97)	0.0179876	0.99	a	t	A	T	0.3086	0.005	0.3086	0.3014	0.3122	-0.0673	-0.0673	0.009	0.934915	0.918567	0.951553	0.93 (0.92, 0.95)	5.621e-14	---	0	0.111	2	0.9459
1:207803595:G:A	1:207803595	1	207803595	G	A	A	G	G	A	0.593	0.407	-0.0671	0.0671	0.0128	1.0694	1.04291	1.09657	1.07 (1.04, 1.1)	1.428e-07	0.997686	A	G	G	A	0.576584	0.423416	-0.0591801	0.0591801	0.0144672	1.06097	1.0313	1.09148	1.06 (1.03, 1.09)	4.28885e-05	0.999991	a	g	G	A	0.4142	0.5858	0.0081	0.5766	0.593	-0.0636	0.0636	0.0096	1.06567	1.0458	1.08591	1.07 (1.05, 1.09)	3.208e-11	--	0	0.168	1	0.6818	A	G	G	A	0.629	0.371	-0.065324	0.065324	0.0170366	1.0675	1.03245	1.10375	1.07 (1.03, 1.1)	0.0170366	1	a	g	G	A	0.4038	0.0198	0.5962	0.5766	0.629	-0.064	0.064	0.0084	1.06609	1.04868	1.08379	1.07 (1.05, 1.08)	1.799e-14	---	0	0.176	2	0.9159
1:207796838:G:A	1:207796838	1	207796838	G	A	A	G	G	A	0.5929	0.4071	-0.0675	0.0675	0.0128	1.06983	1.04332	1.09701	1.07 (1.04, 1.1)	1.224e-07	0.997263	A	G	G	A	0.575631	0.424369	-0.0587643	0.0587643	0.014493	1.06053	1.03082	1.09108	1.06 (1.03, 1.09)	5.00569e-05	0.995698	a	g	G	A	0.4147	0.5853	0.0086	0.5756	0.5929	-0.0637	0.0637	0.0096	1.06577	1.04591	1.08602	1.07 (1.05, 1.09)	3.209e-11	--	0	0.204	1	0.6514	A	G	G	A	0.629	0.371	-0.065704	0.065704	0.017028	1.06791	1.03286	1.10415	1.07 (1.03, 1.1)	0.017028	1	a	g	G	A	0.4041	0.0201	0.5959	0.5756	0.629	-0.0642	0.0642	0.0084	1.06631	1.04889	1.08401	1.07 (1.05, 1.08)	1.639e-14	---	0	0.215	2	0.8981
2:127872622:A:G	2:127872622	2	127872622	A	G	G	A	G	A	0.1638	0.1638	0.0993	0.0993	0.0168	1.1044	1.06862	1.14137	1.1 (1.07, 1.14)	3.531e-09	0.990153	G	A	G	A	0.15953	0.15953	0.0645882	0.0645882	0.0195855	1.06672	1.02655	1.10846	1.07 (1.03, 1.11)	0.000974561	0.97784	a	g	G	A	0.162	0.838	0.0021	0.8362	0.8405	-0.0846	0.0846	0.0128	1.08828	1.06132	1.11593	1.09 (1.06, 1.12)	3.28e-11	--	44.7	1.81	1	0.1786	G	A	G	A	0.1759	0.1759	0.035304	0.035304	0.021556	1.03593	0.993078	1.08064	1.04 (0.99, 1.08)	0.021556	1	a	g	G	A	0.1656	0.0064	0.8344	0.8241	0.8405	-0.0718	0.0718	0.011	1.07444	1.05152	1.09786	1.07 (1.05, 1.1)	6.025e-11	---	64.8	5.682	2	0.05838
19:45717615:A:G	19:45717615	19	45717615	A	G	G	A	G	A	0.0903	0.0903	0.1476	0.1476	0.0265	1.15905	1.10038	1.22084	1.16 (1.1, 1.22)	2.64e-08	0.677997	G	A	G	A	0.0913155	0.0913155	0.0963401	0.0963401	0.0249413	1.10113	1.0486	1.1563	1.1 (1.05, 1.16)	0.000111999	0.991259	a	g	G	A	0.0908	0.9092	0.0005	0.9087	0.9097	-0.1204	0.1204	0.0182	1.12795	1.08842	1.16891	1.13 (1.09, 1.17)	3.353e-11	--	49.6	1.984	1	0.159	G	A	G	A	0.0884	0.0884	0.061998	0.061998	0.02863	1.06396	1.0059	1.12537	1.06 (1.01, 1.13)	0.02863	1	a	g	G	A	0.0901	0.0012	0.9099	0.9087	0.9116	-0.1037	0.1037	0.0153	1.10927	1.0765	1.14304	1.11 (1.08, 1.14)	1.393e-11	---	59.6	4.953	2	0.08404
19:45162059:C:A	19:45162059	19	45162059	C	A	A	C	A	C	0.0019	0.0019	0.8514	0.8514	0.1655	2.34292	1.69388	3.24067	2.34 (1.69, 3.24)	2.69e-07	0.724223	A	C	A	C	0.00180488	0.00180488	0.790169	0.790169	0.188607	2.20377	1.52272	3.18942	2.2 (1.52, 3.19)	1.29299e-05	0.929319	a	c	A	C	0.0019	0.0019	0	0.0018	0.0019	0.8248	0.8248	0.1244	2.28142	1.78778	2.91137	2.28 (1.79, 2.91)	3.356e-11	++	0	0.06	1	0.8072	A	C	A	C	0.0024	0.0024	0.51682	0.51682	0.152644	1.67669	1.24314	2.26144	1.68 (1.24, 2.26)	0.152644	1	a	c	A	C	0.0021	0.0003	0.0021	0.0018	0.0024	0.7019	0.7019	0.0964	2.01758	1.67022	2.43719	2.02 (1.67, 2.44)	3.378e-13	+++	20.2	2.505	2	0.2858
21:28156856:C:A	21:28156856	21	28156856	C	A	A	C	A	C	0.312	0.312	-0.0637	-0.0637	0.0138	0.938286	0.913248	0.964012	0.94 (0.91, 0.96)	4.133e-06	0.978126	A	C	A	C	0.312706	0.312706	-0.0750221	-0.0750221	0.0156732	0.927723	0.899657	0.956664	0.93 (0.9, 0.96)	1.67544e-06	0.961815	a	c	A	C	0.3123	0.3123	0.0004	0.312	0.3127	-0.0686	-0.0686	0.0104	0.9337	0.91486	0.952928	0.93 (0.91, 0.95)	3.412e-11	--	0	0.294	1	0.5877	A	C	A	C	0.2924	0.2924	-0.0182152	-0.0182152	0.0181862	0.98195	0.947565	1.01758	0.98 (0.95, 1.02)	0.0181862	0.99	a	c	A	C	0.3074	0.0086	0.3074	0.2924	0.3127	-0.0563	-0.0563	0.009	0.945256	0.928727	0.962078	0.95 (0.93, 0.96)	3.981e-10	---	67.2	6.1	2	0.04736
19:45695148:C:T	19:45695148	19	45695148	C	T	T	C	T	C	0.0258	0.0258	0.3039	0.3039	0.0464	1.35513	1.23733	1.48415	1.36 (1.24, 1.48)	6.003e-11	0.688529	T	C	T	C	0.0255547	0.0255547	0.130738	0.130738	0.0461832	1.13967	1.04104	1.24764	1.14 (1.04, 1.25)	0.00464967	0.963069	t	c	T	C	0.0257	0.0257	0.0001	0.0256	0.0258	0.2169	0.2169	0.0327	1.24222	1.1651	1.32444	1.24 (1.17, 1.32)	3.431e-11	++	85.7	6.996	1	0.008168	T	C	T	C	0.025	0.025	0.193772	0.193772	0.05102	1.21382	1.09831	1.34148	1.21 (1.1, 1.34)	0.05102	0.99	t	c	T	C	0.0255	0.0003	0.0255	0.025	0.0258	0.2102	0.2102	0.0276	1.23392	1.16895	1.30251	1.23 (1.17, 1.3)	2.376e-14	+++	72	7.142	2	0.02813
2:127873161:T:A	2:127873161	2	127873161	T	A	A	T	A	T	0.1634	0.1634	0.0995	0.0995	0.0168	1.10462	1.06884	1.1416	1.1 (1.07, 1.14)	3.309e-09	0.990267	A	T	A	T	0.159208	0.159208	0.0641393	0.0641393	0.0196125	1.06624	1.02603	1.10803	1.07 (1.03, 1.11)	0.00107421	0.97717	a	t	A	T	0.1616	0.1616	0.0021	0.1592	0.1634	0.0845	0.0845	0.0128	1.08817	1.06121	1.11582	1.09 (1.06, 1.12)	3.46e-11	++	46.7	1.875	1	0.1709	A	T	A	T	0.1757	0.1757	0.035236	0.035236	0.021562	1.03586	0.992999	1.08058	1.04 (0.99, 1.08)	0.021562	1	a	t	A	T	0.1653	0.0064	0.1653	0.1592	0.1757	0.0717	0.0717	0.011	1.07433	1.05142	1.09775	1.07 (1.05, 1.1)	6.393e-11	+++	65.2	5.747	2	0.05651
1:207800409:A:T	1:207800409	1	207800409	A	T	T	A	A	T	0.5933	0.4067	-0.067	0.067	0.0128	1.0693	1.0428	1.09646	1.07 (1.04, 1.1)	1.548e-07	0.997101	T	A	A	T	0.575969	0.424031	-0.0591557	0.0591557	0.0144966	1.06094	1.03122	1.09152	1.06 (1.03, 1.09)	4.47721e-05	0.995582	a	t	A	T	0.4143	0.4143	0.0086	0.4067	0.424	0.0636	0.0636	0.0096	1.06567	1.0458	1.08591	1.07 (1.05, 1.09)	3.481e-11	++	0	0.165	1	0.685	T	A	A	T	0.6291	0.3709	-0.066048	0.066048	0.0170338	1.06828	1.0332	1.10455	1.07 (1.03, 1.1)	0.0170338	1	a	t	A	T	0.4038	0.02	0.4038	0.3709	0.424	0.0642	0.0642	0.0084	1.06631	1.04889	1.08401	1.07 (1.05, 1.08)	1.655e-14	+++	0	0.181	2	0.9136
2:127875384:C:T	2:127875384	2	127875384	C	T	T	C	T	C	0.1634	0.1634	0.0993	0.0993	0.0168	1.1044	1.06862	1.14137	1.1 (1.07, 1.14)	3.572e-09	0.989932	T	C	T	C	0.15927	0.15927	0.0643234	0.0643234	0.0196002	1.06644	1.02625	1.1082	1.07 (1.03, 1.11)	0.00103153	0.977999	t	c	T	C	0.1617	0.1617	0.002	0.1593	0.1634	0.0845	0.0845	0.0128	1.08817	1.06121	1.11582	1.09 (1.06, 1.12)	3.508e-11	++	45.5	1.836	1	0.1754	T	C	T	C	0.1758	0.1758	0.035276	0.035276	0.021552	1.03591	0.993058	1.0806	1.04 (0.99, 1.08)	0.021552	1	t	c	T	C	0.1653	0.0064	0.1653	0.1593	0.1758	0.0717	0.0717	0.011	1.07433	1.05142	1.09775	1.07 (1.05, 1.1)	6.418e-11	+++	64.9	5.697	2	0.05793
11:47392114:G:A	11:47392114	11	47392114	G	A	A	G	G	A	0.6601	0.3399	0.0806	-0.0806	0.0134	0.922563	0.898648	0.947114	0.92 (0.9, 0.95)	1.74e-09	0.997216	A	G	G	A	0.667016	0.332984	0.0486352	-0.0486352	0.0152574	0.952529	0.924465	0.981444	0.95 (0.92, 0.98)	0.00143076	0.986697	a	g	G	A	0.3369	0.6631	0.0034	0.6601	0.667	0.0667	-0.0667	0.0101	0.935476	0.917139	0.954179	0.94 (0.92, 0.95)	3.523e-11	++	59.6	2.478	1	0.1155	A	G	G	A	0.6716	0.3284	0.01652	-0.01652	0.0175518	0.983616	0.950353	1.01804	0.98 (0.95, 1.02)	0.0175518	1	a	g	G	A	0.3348	0.0047	0.6652	0.6601	0.6716	0.0543	-0.0543	0.0087	0.947148	0.931134	0.963437	0.95 (0.93, 0.96)	5.194e-10	+++	76.8	8.623	2	0.01341
2:127874226:T:A	2:127874226	2	127874226	T	A	A	T	A	T	0.1637	0.1637	0.0992	0.0992	0.0168	1.10429	1.06852	1.14125	1.1 (1.07, 1.14)	3.604e-09	0.989932	A	T	A	T	0.159519	0.159519	0.0643505	0.0643505	0.0195874	1.06647	1.0263	1.10821	1.07 (1.03, 1.11)	0.00101867	0.977853	a	t	A	T	0.1619	0.1619	0.0021	0.1595	0.1637	0.0844	0.0844	0.0128	1.08806	1.06111	1.11571	1.09 (1.06, 1.12)	3.571e-11	++	45.2	1.824	1	0.1769	A	T	A	T	0.1759	0.1759	0.035374	0.035374	0.021552	1.03601	0.993156	1.08071	1.04 (0.99, 1.08)	0.021552	1	a	t	A	T	0.1656	0.0064	0.1656	0.1595	0.1759	0.0717	0.0717	0.011	1.07433	1.05142	1.09775	1.07 (1.05, 1.1)	6.407e-11	+++	64.7	5.661	2	0.05898
2:127874020:T:C	2:127874020	2	127874020	T	C	C	T	C	T	0.1637	0.1637	0.0992	0.0992	0.0168	1.10429	1.06852	1.14125	1.1 (1.07, 1.14)	3.63e-09	0.990033	C	T	C	T	0.159561	0.159561	0.0641711	0.0641711	0.0195866	1.06627	1.02612	1.108	1.07 (1.03, 1.11)	0.00105185	0.977805	t	c	C	T	0.1619	0.8381	0.002	0.8363	0.8404	-0.0844	0.0844	0.0128	1.08806	1.06111	1.11571	1.09 (1.06, 1.12)	3.717e-11	--	45.7	1.843	1	0.1746	C	T	C	T	0.1759	0.1759	0.035472	0.035472	0.021552	1.03611	0.993253	1.08081	1.04 (0.99, 1.08)	0.021552	1	t	c	C	T	0.1656	0.0064	0.8344	0.8241	0.8404	-0.0717	0.0717	0.011	1.07433	1.05142	1.09775	1.07 (1.05, 1.1)	6.525e-11	---	64.6	5.653	2	0.05922
6:47606576:T:C	6:47606576	6	47606576	T	C	C	T	C	T	0.2546	0.2546	0.0828	0.0828	0.0145	1.08632	1.05589	1.11764	1.09 (1.06, 1.12)	1.223e-08	0.975142	C	T	C	T	0.246361	0.246361	0.0591354	0.0591354	0.0169123	1.06092	1.02633	1.09668	1.06 (1.03, 1.1)	0.000470756	0.950219	t	c	C	T	0.2511	0.7489	0.0041	0.7454	0.7536	-0.0728	0.0728	0.011	1.07552	1.05258	1.09896	1.08 (1.05, 1.1)	3.816e-11	--	11.4	1.128	1	0.2881	C	T	C	T	0.25	0.25	0.03197	0.03197	0.0190276	1.03249	0.99469	1.07172	1.03 (0.99, 1.07)	0.0190276	0.99	t	c	C	T	0.2508	0.0036	0.7492	0.7454	0.7536	-0.0625	0.0625	0.0095	1.06449	1.04486	1.0845	1.06 (1.04, 1.08)	5.246e-11	---	56.3	4.574	2	0.1016
19:45691343:T:C	19:45691343	19	45691343	T	C	C	T	C	T	0.1265	0.1265	0.1106	0.1106	0.0197	1.11695	1.07464	1.16092	1.12 (1.07, 1.16)	1.94e-08	0.903928	C	T	C	T	0.130009	0.130009	0.080236	0.080236	0.0220801	1.08354	1.03765	1.13146	1.08 (1.04, 1.13)	0.000278817	0.925765	t	c	C	T	0.1281	0.8719	0.0017	0.87	0.8735	-0.0971	0.0971	0.0147	1.10197	1.07067	1.13418	1.1 (1.07, 1.13)	3.884e-11	--	5	1.053	1	0.3048	C	T	C	T	0.1314	0.1314	0.079426	0.079426	0.024364	1.08267	1.03218	1.13562	1.08 (1.03, 1.14)	0.024364	0.98	t	c	C	T	0.1289	0.0021	0.8711	0.8686	0.8735	-0.0924	0.0924	0.0126	1.0968	1.07005	1.12423	1.1 (1.07, 1.12)	2.098e-13	---	0	1.441	2	0.4866
2:127869982:C:T	2:127869982	2	127869982	C	T	T	C	T	C	0.1638	0.1638	0.099	0.099	0.0168	1.10407	1.0683	1.14103	1.1 (1.07, 1.14)	3.909e-09	0.990308	T	C	T	C	0.159512	0.159512	0.0642185	0.0642185	0.0195887	1.06633	1.02616	1.10806	1.07 (1.03, 1.11)	0.00104415	0.977811	t	c	T	C	0.162	0.162	0.0021	0.1595	0.1638	0.0843	0.0843	0.0128	1.08796	1.061	1.1156	1.09 (1.06, 1.12)	3.913e-11	++	45	1.817	1	0.1777	T	C	T	C	0.1758	0.1758	0.035136	0.035136	0.021566	1.03576	0.992892	1.08048	1.04 (0.99, 1.08)	0.021566	1	t	c	T	C	0.1656	0.0063	0.1656	0.1595	0.1758	0.0715	0.0715	0.011	1.07412	1.05121	1.09753	1.07 (1.05, 1.1)	7.189e-11	+++	64.7	5.661	2	0.05899
6:40867159:G:T	6:40867159	6	40867159	G	T	T	G	T	G	0.0033	0.0033	0.643	0.643	0.1276	1.90218	1.48128	2.44268	1.9 (1.48, 2.44)	4.657e-07	0.697771	T	G	T	G	0.00520648	0.00520648	0.461811	0.461811	0.104754	1.58695	1.29239	1.94863	1.59 (1.29, 1.95)	1.01351e-05	0.901878	t	g	T	G	0.0044	0.0044	0.0009	0.0033	0.0052	0.5348	0.5348	0.081	1.70711	1.45651	2.00083	1.71 (1.46, 2)	3.979e-11	++	17	1.205	1	0.2724	T	G	T	G	0.0027	0.0027	0.3203	0.3203	0.157426	1.37754	1.01181	1.87546	1.38 (1.01, 1.88)	0.157426	0.94	t	g	T	G	0.0041	0.0011	0.0041	0.0027	0.0052	0.4899	0.4899	0.072	1.63215	1.41734	1.87953	1.63 (1.42, 1.88)	1.017e-11	+++	25.2	2.672	2	0.2629
8:27226790:A:C	8:27226790	8	27226790	A	C	C	A	C	A	0.4037	0.4037	0.0628	0.0628	0.0129	1.06481	1.03823	1.09208	1.06 (1.04, 1.09)	1.131e-06	0.994271	C	A	C	A	0.411951	0.411951	0.0652814	0.0652814	0.0146494	1.06746	1.03725	1.09855	1.07 (1.04, 1.1)	8.31658e-06	0.978375	a	c	C	A	0.4073	0.5927	0.0041	0.588	0.5963	-0.0639	0.0639	0.0097	1.06599	1.04591	1.08645	1.07 (1.05, 1.09)	4.151e-11	--	0	0.016	1	0.8988	C	A	C	A	0.4021	0.4021	0.069138	0.069138	0.0168508	1.07158	1.03677	1.10757	1.07 (1.04, 1.11)	0.0168508	0.98	a	c	C	A	0.406	0.0042	0.594	0.588	0.5979	-0.0652	0.0652	0.0084	1.06737	1.04994	1.08509	1.07 (1.05, 1.09)	8.134e-15	---	0	0.089	2	0.9564
19:45070070:G:A	19:45070070	19	45070070	G	A	A	G	G	A	0.8346	0.1654	0.1031	-0.1031	0.0187	0.902037	0.869574	0.935712	0.9 (0.87, 0.94)	3.553e-08	0.905128	A	G	G	A	0.852175	0.147825	0.0766722	-0.0766722	0.0204749	0.926193	0.88976	0.964118	0.93 (0.89, 0.96)	0.000179197	0.97216	a	g	G	A	0.1574	0.8426	0.0088	0.8346	0.8522	0.0911	-0.0911	0.0138	0.912926	0.888565	0.937956	0.91 (0.89, 0.94)	4.214e-11	++	0	0.908	1	0.3406	A	G	G	A	0.8472	0.1528	0.027238	-0.027238	0.023112	0.97313	0.930031	1.01823	0.97 (0.93, 1.02)	0.023112	1	a	g	G	A	0.1562	0.0078	0.8438	0.8346	0.8522	0.0743	-0.0743	0.0119	0.928393	0.90699	0.950301	0.93 (0.91, 0.95)	3.677e-10	+++	69.4	6.532	2	0.03816
19:45695761:T:C	19:45695761	19	45695761	T	C	C	T	C	T	0.0253	0.0253	0.3062	0.3062	0.0467	1.35825	1.23945	1.48845	1.36 (1.24, 1.49)	5.651e-11	0.69325	C	T	C	T	0.0246748	0.0246748	0.128764	0.128764	0.0465799	1.13742	1.03818	1.24615	1.14 (1.04, 1.25)	0.00571466	0.977883	t	c	C	T	0.025	0.975	0.0003	0.9747	0.9753	-0.2173	0.2173	0.033	1.24272	1.16488	1.32575	1.24 (1.16, 1.33)	4.471e-11	--	86.2	7.237	1	0.007143	C	T	C	T	0.0247	0.0247	0.19319	0.19319	0.051282	1.21311	1.09711	1.34139	1.21 (1.1, 1.34)	0.051282	0.99	t	c	C	T	0.0249	0.0003	0.9751	0.9747	0.9753	-0.2102	0.2102	0.0277	1.23392	1.16872	1.30277	1.23 (1.17, 1.3)	3.499e-14	---	72.9	7.392	2	0.02482
7:143109208:T:G	7:143109208	7	143109208	T	G	G	T	G	T	0.1692	0.1692	-0.0837	-0.0837	0.0172	0.919707	0.889219	0.951241	0.92 (0.89, 0.95)	1.078e-06	0.97666	G	T	G	T	0.153528	0.153528	-0.0890145	-0.0890145	0.020027	0.914832	0.879618	0.951456	0.91 (0.88, 0.95)	8.64244e-06	0.979476	t	g	G	T	0.1625	0.8375	0.0077	0.8308	0.8465	0.086	-0.086	0.013	0.917594	0.894509	0.941275	0.92 (0.89, 0.94)	4.472e-11	++	0	0.041	1	0.8405	G	T	G	T	0.1851	0.1851	-0.08932	-0.08932	0.02152	0.914553	0.87678	0.953953	0.91 (0.88, 0.95)	0.02152	1	t	g	G	T	0.1686	0.012	0.8314	0.8149	0.8465	0.0869	-0.0869	0.0112	0.916769	0.896863	0.937116	0.92 (0.9, 0.94)	6.976e-15	+++	0	0.058	2	0.9712
2:127866047:C:T	2:127866047	2	127866047	C	T	T	C	T	C	0.1635	0.1635	0.0985	0.0985	0.0168	1.10351	1.06777	1.14046	1.1 (1.07, 1.14)	4.584e-09	0.990669	T	C	T	C	0.159341	0.159341	0.0642005	0.0642005	0.019598	1.06631	1.02612	1.10806	1.07 (1.03, 1.11)	0.00105335	0.977712	t	c	T	C	0.1617	0.1617	0.0021	0.1593	0.1635	0.084	0.084	0.0128	1.08763	1.06068	1.11526	1.09 (1.06, 1.12)	4.597e-11	++	43.4	1.766	1	0.1839	T	C	T	C	0.1757	0.1757	0.034792	0.034792	0.02158	1.0354	0.992523	1.08014	1.04 (0.99, 1.08)	0.02158	1	t	c	T	C	0.1654	0.0064	0.1654	0.1593	0.1757	0.0712	0.0712	0.011	1.0738	1.05089	1.0972	1.07 (1.05, 1.1)	8.708e-11	+++	64.4	5.615	2	0.06037
11:60090379:G:A	11:60090379	11	60090379	G	A	A	G	A	G	0.3516	0.3516	0.0609	0.0609	0.0132	1.06279	1.03565	1.09065	1.06 (1.04, 1.09)	3.93e-06	0.993154	A	G	A	G	0.373799	0.373799	0.0708729	0.0708729	0.0150094	1.07344	1.04233	1.10549	1.07 (1.04, 1.11)	2.31225e-06	0.989098	a	g	A	G	0.3613	0.3613	0.011	0.3516	0.3738	0.0652	0.0652	0.0099	1.06737	1.04686	1.08829	1.07 (1.05, 1.09)	4.617e-11	++	0	0.249	1	0.6178	A	G	A	G	0.3686	0.3686	0.060304	0.060304	0.017097	1.06216	1.02716	1.09836	1.06 (1.03, 1.1)	0.017097	1	a	g	A	G	0.3631	0.01	0.3631	0.3516	0.3738	0.064	0.064	0.0086	1.06609	1.04827	1.08421	1.07 (1.05, 1.08)	8.393e-14	+++	0	0.312	2	0.8557
2:208143268:G:A	2:208143268	2	208143268	G	A	A	G	A	G	0.0016	0.0016	1.2722	1.2722	0.1849	3.5687	2.48382	5.12743	3.57 (2.48, 5.13)	6.01e-12	0.462222	A	G	A	G	0.00114954	0.00114954	0.429819	0.429819	0.273673	1.53698	0.898903	2.62799	1.54 (0.9, 2.63)	0.11185	0.580108	a	g	A	G	0.0015	0.0015	0.0002	0.0011	0.0016	1.0082	1.0082	0.1532	2.74066	2.02978	3.70052	2.74 (2.03, 3.7)	4.69e-11	++	84.6	6.505	1	0.01076	A	G	A	G	0.0015	0.0015	0.47694	0.47694	0.2056	1.61114	1.07677	2.4107	1.61 (1.08, 2.41)	0.2056	0.88	a	g	A	G	0.0015	0.0002	0.0015	0.0011	0.0016	0.8185	0.8185	0.1229	2.2671	1.78179	2.88459	2.27 (1.78, 2.88)	2.689e-11	+++	81.5	10.798	2	0.004521
19:45414392:G:T	19:45414392	19	45414392	G	T	T	G	T	G	0.0262	0.0262	-0.2944	-0.2944	0.0463	0.744978	0.68035	0.815746	0.74 (0.68, 0.82)	2.041e-10	0.790253	T	G	T	G	0.0220717	0.0220717	-0.139444	-0.139444	0.0487585	0.869842	0.790562	0.957071	0.87 (0.79, 0.96)	0.00416173	0.998088	t	g	T	G	0.0242	0.0242	0.0021	0.0221	0.0262	-0.2209	-0.2209	0.0336	0.801797	0.750695	0.856377	0.8 (0.75, 0.86)	4.698e-11	--	81.2	5.311	1	0.02119	T	G	T	G	0.0277	0.0277	-0.21034	-0.21034	0.052348	0.810309	0.731292	0.897863	0.81 (0.73, 0.9)	0.052348	1	t	g	T	G	0.0253	0.0023	0.0253	0.0221	0.0277	-0.2178	-0.2178	0.0283	0.804286	0.760889	0.850159	0.8 (0.76, 0.85)	1.277e-14	---	62.5	5.34	2	0.06925
6:41365821:G:A	6:41365821	6	41365821	G	A	A	G	A	G	0.0019	0.0019	0.9465	0.9465	0.1696	2.57668	1.84796	3.59274	2.58 (1.85, 3.59)	2.396e-08	0.692727	A	G	A	G	0.00236277	0.00236277	0.663334	0.663334	0.180824	1.94125	1.36195	2.76696	1.94 (1.36, 2.77)	0.000166681	0.699693	a	g	A	G	0.0021	0.0021	0.0002	0.0019	0.0024	0.814	0.814	0.1237	2.25692	1.77101	2.87615	2.26 (1.77, 2.88)	4.702e-11	++	23.3	1.305	1	0.2534	A	G	A	G	0.002	0.002	0.4208	0.4208	0.193426	1.52318	1.04257	2.22535	1.52 (1.04, 2.23)	0.193426	0.89	a	g	A	G	0.0021	0.0002	0.0021	0.0019	0.0024	0.6998	0.6998	0.1042	2.01335	1.64143	2.46954	2.01 (1.64, 2.47)	1.874e-11	+++	52.8	4.237	2	0.1202
19:45438044:G:A	19:45438044	19	45438044	G	A	A	G	A	G	0.0012	0.0012	1.3738	1.3738	0.2978	3.95033	2.20364	7.08152	3.95 (2.2, 7.08)	3.956e-06	0.425894	A	G	A	G	0.00138503	0.00138503	1.21357	1.21357	0.257708	3.36548	2.03087	5.57715	3.37 (2.03, 5.58)	5.19299e-07	0.612863	a	g	A	G	0.0013	0.0013	0.0001	0.0012	0.0014	1.2822	1.2822	0.1949	3.60456	2.46009	5.28147	3.6 (2.46, 5.28)	4.717e-11	++	0	0.166	1	0.6841	A	G	A	G	0.0012	0.0012	1.18338	1.18338	0.20774	3.26539	2.17322	4.90645	3.27 (2.17, 4.91)	0.20774	0.86	a	g	A	G	0.0013	0.0001	0.0013	0.0012	0.0014	1.2359	1.2359	0.1421	3.44147	2.60487	4.54677	3.44 (2.6, 4.55)	3.438e-18	+++	0	0.286	2	0.8668
19:45301088:T:C	19:45301088	19	45301088	T	C	C	T	C	T	0.074	0.074	-0.1374	-0.1374	0.0272	0.871622	0.826371	0.91935	0.87 (0.83, 0.92)	4.233e-07	0.83945	C	T	C	T	0.0772908	0.0772908	-0.115351	-0.115351	0.0271316	0.891053	0.844907	0.93972	0.89 (0.84, 0.94)	2.07412e-05	0.971204	t	c	C	T	0.0756	0.9244	0.0016	0.9227	0.926	0.1263	-0.1263	0.0192	0.88135	0.8488	0.915149	0.88 (0.85, 0.92)	4.784e-11	++	0	0.329	1	0.566	C	T	C	T	0.0639	0.0639	-0.15592	-0.15592	0.035392	0.855628	0.798286	0.917088	0.86 (0.8, 0.92)	0.035392	0.97	t	c	C	T	0.073	0.0051	0.927	0.9227	0.9361	0.1331	-0.1331	0.0169	0.875378	0.846857	0.904859	0.88 (0.85, 0.9)	3.211e-15	+++	0	0.869	2	0.6477
19:45427779:C:G	19:45427779	19	45427779	C	G	G	C	G	C	0.0262	0.0262	-0.2998	-0.2998	0.0477	0.740966	0.674832	0.813582	0.74 (0.67, 0.81)	3.346e-10	0.743193	G	C	G	C	0.021752	0.021752	-0.147725	-0.147725	0.0506742	0.862668	0.781104	0.952749	0.86 (0.78, 0.95)	0.00347289	0.937659	c	g	G	C	0.0241	0.9759	0.0022	0.9738	0.9782	0.2284	-0.2284	0.0347	0.795806	0.743481	0.851813	0.8 (0.74, 0.85)	4.877e-11	++	79.1	4.775	1	0.02887	G	C	G	C	0.0275	0.0275	-0.20654	-0.20654	0.053836	0.813394	0.731939	0.903914	0.81 (0.73, 0.9)	0.053836	0.97	c	g	G	C	0.0251	0.0024	0.9749	0.9725	0.9782	0.2219	-0.2219	0.0292	0.800995	0.75644	0.848175	0.8 (0.76, 0.85)	2.86e-14	+++	59.1	4.891	2	0.08668
2:127850292:A:G	2:127850292	2	127850292	A	G	G	A	G	A	0.1651	0.1651	0.0984	0.0984	0.0168	1.1034	1.06766	1.14034	1.1 (1.07, 1.14)	4.287e-09	0.986868	G	A	G	A	0.162642	0.162642	0.0633668	0.0633668	0.0193448	1.06542	1.02578	1.10659	1.07 (1.03, 1.11)	0.0010541	0.985148	a	g	G	A	0.164	0.836	0.0012	0.8349	0.8374	-0.0833	0.0833	0.0127	1.08687	1.06015	1.11426	1.09 (1.06, 1.11)	5.028e-11	--	46.5	1.87	1	0.1715	G	A	G	A	0.1775	0.1775	0.032994	0.032994	0.021498	1.03354	0.9909	1.07802	1.03 (0.99, 1.08)	0.021498	1	a	g	G	A	0.1675	0.006	0.8325	0.8225	0.8374	-0.0703	0.0703	0.0109	1.07283	1.05015	1.096	1.07 (1.05, 1.1)	1.207e-10	---	66.3	5.937	2	0.05137
14:92932828:T:C	14:92932828	14	92932828	T	C	C	T	C	T	0.228	0.228	-0.076	-0.076	0.0153	0.926816	0.899435	0.955031	0.93 (0.9, 0.96)	6.471e-07	0.979789	C	T	C	T	0.208641	0.208641	-0.0756326	-0.0756326	0.0175897	0.927157	0.895737	0.959679	0.93 (0.9, 0.96)	1.69111e-05	0.989834	t	c	C	T	0.2197	0.7803	0.0096	0.772	0.7914	0.0758	-0.0758	0.0115	0.927002	0.906341	0.948133	0.93 (0.91, 0.95)	5.038e-11	++	0	0	1	0.9874	C	T	C	T	0.2365	0.2365	-0.057128	-0.057128	0.0195354	0.944473	0.908993	0.981338	0.94 (0.91, 0.98)	0.0195354	1	t	c	C	T	0.224	0.0111	0.776	0.7635	0.7914	0.071	-0.071	0.0099	0.931462	0.913562	0.949712	0.93 (0.91, 0.95)	9.078e-13	+++	0	0.68	2	0.7116
19:45342630:C:T	19:45342630	19	45342630	C	T	T	C	T	C	0.1124	0.1124	-0.1216	-0.1216	0.0214	0.885502	0.849129	0.923434	0.89 (0.85, 0.92)	1.397e-08	0.899566	T	C	T	C	0.118751	0.118751	-0.0792921	-0.0792921	0.0222301	0.92377	0.884385	0.964909	0.92 (0.88, 0.96)	0.0003582	0.976001	t	c	T	C	0.1155	0.1155	0.0032	0.1124	0.1188	-0.1013	-0.1013	0.0154	0.903662	0.876793	0.931354	0.9 (0.88, 0.93)	5.121e-11	--	46.8	1.88	1	0.1703	T	C	T	C	0.1029	0.1029	-0.142806	-0.142806	0.02778	0.866922	0.820981	0.915434	0.87 (0.82, 0.92)	0.02778	1	t	c	T	C	0.1125	0.006	0.1125	0.1029	0.1188	-0.111	-0.111	0.0135	0.894939	0.871569	0.918935	0.89 (0.87, 0.92)	1.768e-16	---	44.3	3.591	2	0.1661
2:127855392:C:T	2:127855392	2	127855392	C	T	T	C	T	C	0.1647	0.1647	0.0985	0.0985	0.0168	1.10351	1.06777	1.14046	1.1 (1.07, 1.14)	4.085e-09	0.990191	T	C	T	C	0.162028	0.162028	0.0631182	0.0631182	0.0193354	1.06515	1.02554	1.10629	1.07 (1.03, 1.11)	0.00109704	0.990219	t	c	T	C	0.1636	0.1636	0.0013	0.162	0.1647	0.0833	0.0833	0.0127	1.08687	1.06015	1.11426	1.09 (1.06, 1.11)	5.138e-11	++	47.6	1.908	1	0.1672	T	C	T	C	0.1774	0.1774	0.033302	0.033302	0.0215	1.03386	0.991201	1.07836	1.03 (0.99, 1.08)	0.0215	1	t	c	T	C	0.1671	0.0062	0.1671	0.162	0.1774	0.0704	0.0704	0.0109	1.07294	1.05026	1.09611	1.07 (1.05, 1.1)	1.17e-10	+++	66.2	5.917	2	0.0519
1:207786152:G:A	1:207786152	1	207786152	G	A	A	G	G	A	0.591	0.409	-0.0677	0.0677	0.0127	1.07004	1.04374	1.09701	1.07 (1.04, 1.1)	1.064e-07	0.998356	A	G	G	A	0.572903	0.427097	-0.0561663	0.0561663	0.014491	1.05777	1.02815	1.08825	1.06 (1.03, 1.09)	0.00010596	0.996027	a	g	G	A	0.4169	0.5831	0.009	0.5729	0.591	-0.0627	0.0627	0.0096	1.06471	1.04486	1.08493	1.06 (1.04, 1.08)	5.252e-11	--	0	0.358	1	0.5495	A	G	G	A	0.6285	0.3715	-0.06684	0.06684	0.0170156	1.06912	1.03406	1.10538	1.07 (1.03, 1.11)	0.0170156	1	a	g	G	A	0.406	0.0209	0.594	0.5729	0.6285	-0.0637	0.0637	0.0083	1.06577	1.04857	1.08325	1.07 (1.05, 1.08)	2.068e-14	---	0	0.404	2	0.8173
6:32665759:G:T	6:32665759	6	32665759	G	T	T	G	T	G	0.1029	0.1029	-0.0964	-0.0964	0.0218	0.908101	0.870117	0.947743	0.91 (0.87, 0.95)	9.28e-06	0.926651	T	G	T	G	0.0924155	0.0924155	-0.12212	-0.12212	0.0248821	0.885042	0.842915	0.929275	0.89 (0.84, 0.93)	8.85704e-07	0.998499	t	g	T	G	0.0983	0.0983	0.0052	0.0924	0.1029	-0.1076	-0.1076	0.0164	0.897987	0.869581	0.927321	0.9 (0.87, 0.93)	5.37e-11	--	0	0.604	1	0.4369	T	G	T	G	0.1047	0.1047	-0.118576	-0.118576	0.02749	0.888184	0.841595	0.937353	0.89 (0.84, 0.94)	0.02749	1	t	g	T	G	0.1	0.0053	0.1	0.0924	0.1047	-0.1105	-0.1105	0.0141	0.895386	0.87098	0.920476	0.9 (0.87, 0.92)	4.371e-15	---	0	0.723	2	0.6967
2:127859418:T:C	2:127859418	2	127859418	T	C	C	T	C	T	0.1651	0.1651	0.0991	0.0991	0.0167	1.10418	1.06862	1.14092	1.1 (1.07, 1.14)	3.024e-09	0.993457	C	T	C	T	0.162749	0.162749	0.0610763	0.0610763	0.0192769	1.06298	1.02357	1.10391	1.06 (1.02, 1.1)	0.00153312	0.992789	t	c	C	T	0.1641	0.8359	0.0012	0.8349	0.8373	-0.0828	0.0828	0.0126	1.08632	1.05983	1.11349	1.09 (1.06, 1.11)	5.391e-11	--	55	2.223	1	0.136	C	T	C	T	0.1775	0.1775	0.033088	0.033088	0.021504	1.03364	0.990981	1.07814	1.03 (0.99, 1.08)	0.021504	1	t	c	C	T	0.1675	0.0059	0.8325	0.8225	0.8373	-0.0701	0.0701	0.0109	1.07262	1.04994	1.09578	1.07 (1.05, 1.1)	1.226e-10	---	67.7	6.197	2	0.04512
1:207786223:C:A	1:207786223	1	207786223	C	A	A	C	C	A	0.591	0.409	-0.0677	0.0677	0.0127	1.07004	1.04374	1.09701	1.07 (1.04, 1.1)	1.07e-07	0.998343	A	C	C	A	0.573837	0.426163	-0.0559749	0.0559749	0.0144666	1.05757	1.02801	1.08799	1.06 (1.03, 1.09)	0.000108914	0.999983	a	c	C	A	0.4165	0.5835	0.0085	0.5738	0.591	-0.0626	0.0626	0.0095	1.0646	1.04496	1.08461	1.06 (1.04, 1.08)	5.428e-11	--	0	0.371	1	0.5425	A	C	C	A	0.6285	0.3715	-0.06683	0.06683	0.017016	1.06911	1.03405	1.10537	1.07 (1.03, 1.11)	0.017016	1	a	c	C	A	0.4057	0.0206	0.5943	0.5738	0.6285	-0.0636	0.0636	0.0083	1.06567	1.04847	1.08314	1.07 (1.05, 1.08)	2.145e-14	---	0	0.418	2	0.8114
14:92957176:T:C	14:92957176	14	92957176	T	C	C	T	C	T	0.1982	0.1982	-0.0751	-0.0751	0.0166	0.927651	0.897954	0.958329	0.93 (0.9, 0.96)	5.767e-06	0.936741	C	T	C	T	0.183219	0.183219	-0.0895807	-0.0895807	0.0187602	0.914314	0.881306	0.94856	0.91 (0.88, 0.95)	1.76371e-06	0.952271	t	c	C	T	0.1916	0.8084	0.0074	0.8018	0.8168	0.0815	-0.0815	0.0124	0.921733	0.899601	0.944409	0.92 (0.9, 0.94)	5.661e-11	++	0	0.334	1	0.5632	C	T	C	T	0.2028	0.2028	-0.069996	-0.069996	0.020756	0.932398	0.895227	0.971111	0.93 (0.9, 0.97)	0.020756	0.99	t	c	C	T	0.1946	0.0081	0.8054	0.7972	0.8168	0.0784	-0.0784	0.0107	0.924595	0.905406	0.94419	0.92 (0.91, 0.94)	1.923e-13	+++	0	0.559	2	0.7563
19:1010973:G:A	19:1010973	19	1010973	G	A	A	G	A	G	0.2443	0.2443	0.0836	0.0836	0.0161	1.08719	1.05342	1.12205	1.09 (1.05, 1.12)	2.066e-07	0.809867	A	G	A	G	0.255764	0.255764	0.0694444	0.0694444	0.0171889	1.07191	1.0364	1.10864	1.07 (1.04, 1.11)	5.33392e-05	0.908284	a	g	A	G	0.2497	0.2497	0.0057	0.2443	0.2558	0.077	0.077	0.0118	1.08004	1.05535	1.10531	1.08 (1.06, 1.11)	5.692e-11	++	0	0.361	1	0.5478	A	G	A	G	0.2343	0.2343	0.040376	0.040376	0.019419	1.0412	1.00232	1.0816	1.04 (1, 1.08)	0.019419	0.99	a	g	A	G	0.2455	0.0084	0.2455	0.2343	0.2558	0.0672	0.0672	0.0101	1.06951	1.04855	1.09089	1.07 (1.05, 1.09)	2.362e-11	+++	32.5	2.963	2	0.2273
7:143103481:G:A	7:143103481	7	143103481	G	A	A	G	A	G	0.2002	0.2002	-0.0779	-0.0779	0.0161	0.925057	0.896322	0.954713	0.93 (0.9, 0.95)	1.255e-06	0.973282	A	G	A	G	0.183846	0.183846	-0.0826591	-0.0826591	0.0186989	0.920665	0.887534	0.955033	0.92 (0.89, 0.96)	9.71303e-06	0.974031	a	g	A	G	0.1932	0.1932	0.0081	0.1838	0.2002	-0.0799	-0.0799	0.0122	0.923209	0.901395	0.94555	0.92 (0.9, 0.95)	5.717e-11	--	0	0.037	1	0.8471	A	G	A	G	0.2134	0.2134	-0.07193	-0.07193	0.020374	0.930596	0.894167	0.96851	0.93 (0.89, 0.97)	0.020374	0.99	a	g	A	G	0.1986	0.0113	0.1986	0.1838	0.2134	-0.0778	-0.0778	0.0105	0.925149	0.906304	0.944386	0.93 (0.91, 0.94)	1.053e-13	---	0	0.151	2	0.9275
10:82273079:T:C	10:82273079	10	82273079	T	C	C	T	T	C	0.7914	0.2086	0.0768	-0.0768	0.016	0.926075	0.897484	0.955577	0.93 (0.9, 0.96)	1.537e-06	0.993678	C	T	T	C	0.793866	0.206134	0.0806523	-0.0806523	0.0181247	0.922514	0.890318	0.955875	0.92 (0.89, 0.96)	8.48095e-06	0.948423	t	c	T	C	0.2075	0.2075	0.0012	0.2061	0.2086	-0.0785	-0.0785	0.012	0.924502	0.903011	0.946504	0.92 (0.9, 0.95)	6.014e-11	--	0	0.025	1	0.8734	C	T	T	C	0.7933	0.2067	0.05777	-0.05777	0.02053	0.943867	0.906641	0.982622	0.94 (0.91, 0.98)	0.02053	1	t	c	T	C	0.2073	0.0011	0.2073	0.2061	0.2086	-0.0732	-0.0732	0.0104	0.929415	0.910662	0.948555	0.93 (0.91, 0.95)	1.557e-12	---	0	0.785	2	0.6755
19:45660136:A:C	19:45660136	19	45660136	A	C	C	A	C	A	0.4382	0.4382	0.0774	0.0774	0.0135	1.08047	1.05226	1.10945	1.08 (1.05, 1.11)	1.069e-08	0.883148	C	A	C	A	0.434572	0.434572	0.0508942	0.0508942	0.014893	1.05221	1.02194	1.08338	1.05 (1.02, 1.08)	0.000630806	0.948445	a	c	C	A	0.4366	0.5634	0.0018	0.5618	0.5654	-0.0654	0.0654	0.01	1.06759	1.04687	1.08872	1.07 (1.05, 1.09)	6.031e-11	--	42.5	1.739	1	0.1873	C	A	C	A	0.448	0.448	0.046572	0.046572	0.016649	1.04767	1.01404	1.08243	1.05 (1.01, 1.08)	0.016649	0.97	a	c	C	A	0.4396	0.0053	0.5604	0.552	0.5654	-0.0604	0.0604	0.0086	1.06226	1.04451	1.08032	1.06 (1.04, 1.08)	1.8e-12	---	25.5	2.683	2	0.2615
6:47618171:T:C	6:47618171	6	47618171	T	C	C	T	C	T	0.275	0.275	0.0812	0.0812	0.0141	1.08459	1.05502	1.11498	1.08 (1.06, 1.11)	8.936e-09	0.984759	C	T	C	T	0.27054	0.27054	0.0545993	0.0545993	0.0163735	1.05612	1.02276	1.09056	1.06 (1.02, 1.09)	0.000853578	0.955203	t	c	C	T	0.2731	0.7269	0.0022	0.725	0.7295	-0.0699	0.0699	0.0107	1.0724	1.05014	1.09513	1.07 (1.05, 1.1)	6.161e-11	--	34	1.516	1	0.2183	C	T	C	T	0.2695	0.2695	0.031598	0.031598	0.0185272	1.0321	0.995296	1.07027	1.03 (1, 1.07)	0.0185272	1	t	c	C	T	0.2722	0.0025	0.7278	0.725	0.7305	-0.0603	0.0603	0.0093	1.06216	1.04297	1.08169	1.06 (1.04, 1.08)	7.161e-11	---	57.6	4.718	2	0.0945
19:45693697:A:G	19:45693697	19	45693697	A	G	G	A	G	A	0.1004	0.1004	-0.1311	-0.1311	0.0232	0.87713	0.838138	0.917936	0.88 (0.84, 0.92)	1.652e-08	0.848189	G	A	G	A	0.0967588	0.0967588	-0.0876827	-0.0876827	0.0248541	0.916051	0.872496	0.961781	0.92 (0.87, 0.96)	0.000412037	0.954807	a	g	G	A	0.0987	0.9013	0.0018	0.8996	0.9032	0.1109	-0.1109	0.017	0.895028	0.865697	0.925353	0.9 (0.87, 0.93)	6.228e-11	++	38.7	1.631	1	0.2016	G	A	G	A	0.1006	0.1006	-0.060624	-0.060624	0.02798	0.941177	0.890952	0.994233	0.94 (0.89, 0.99)	0.02798	0.98	a	g	G	A	0.0992	0.0018	0.9008	0.8994	0.9032	0.0974	-0.0974	0.0145	0.907193	0.881774	0.933345	0.91 (0.88, 0.93)	1.889e-11	+++	49.9	3.99	2	0.136
11:47382426:A:T	11:47382426	11	47382426	A	T	T	A	T	A	0.3276	0.3276	-0.0798	-0.0798	0.0135	0.923301	0.899191	0.948058	0.92 (0.9, 0.95)	3.683e-09	0.988636	T	A	T	A	0.322731	0.322731	-0.0487801	-0.0487801	0.0153558	0.952391	0.924153	0.981491	0.95 (0.92, 0.98)	0.00148627	0.988279	a	t	T	A	0.3255	0.6745	0.0024	0.6724	0.6773	0.0663	-0.0663	0.0101	0.93585	0.917506	0.954561	0.94 (0.92, 0.95)	6.282e-11	++	56.6	2.302	1	0.1292	T	A	T	A	0.3227	0.3227	-0.0095698	-0.0095698	0.0176526	0.990476	0.956792	1.02535	0.99 (0.96, 1.03)	0.0176526	0.99	a	t	T	A	0.3248	0.0024	0.6752	0.6724	0.6773	0.0522	-0.0522	0.0088	0.949139	0.932909	0.965652	0.95 (0.93, 0.97)	2.878e-09	+++	80.1	10.061	2	0.006534
19:45338895:G:A	19:45338895	19	45338895	G	A	A	G	A	G	0.1127	0.1127	-0.1222	-0.1222	0.0213	0.884971	0.848786	0.922699	0.88 (0.85, 0.92)	1.047e-08	0.907112	A	G	A	G	0.119767	0.119767	-0.0761131	-0.0761131	0.0219202	0.926711	0.88774	0.967394	0.93 (0.89, 0.97)	0.00051238	0.997391	a	g	A	G	0.1161	0.1161	0.0035	0.1127	0.1198	-0.0998	-0.0998	0.0153	0.905018	0.878282	0.932569	0.91 (0.88, 0.93)	6.39e-11	--	56	2.274	1	0.1316	A	G	A	G	0.103	0.103	-0.146056	-0.146056	0.027894	0.864109	0.818135	0.912667	0.86 (0.82, 0.91)	0.027894	0.99	a	g	A	G	0.1131	0.0063	0.1131	0.103	0.1198	-0.1105	-0.1105	0.0134	0.895386	0.872176	0.919214	0.9 (0.87, 0.92)	1.635e-16	---	54.4	4.387	2	0.1115
7:143108841:C:T	7:143108841	7	143108841	C	T	T	C	T	C	0.2012	0.2012	-0.0774	-0.0774	0.016	0.92552	0.896946	0.955004	0.93 (0.9, 0.96)	1.293e-06	0.981137	T	C	T	C	0.184716	0.184716	-0.0815126	-0.0815126	0.0186085	0.921721	0.888709	0.955959	0.92 (0.89, 0.96)	1.16936e-05	0.979967	t	c	T	C	0.1942	0.1942	0.0081	0.1847	0.2012	-0.0791	-0.0791	0.0121	0.923948	0.902293	0.946122	0.92 (0.9, 0.95)	6.851e-11	--	0	0.028	1	0.8669	T	C	T	C	0.215	0.215	-0.0696	-0.0696	0.020256	0.932767	0.89646	0.970544	0.93 (0.9, 0.97)	0.020256	1	t	c	T	C	0.1997	0.0115	0.1997	0.1847	0.215	-0.0766	-0.0766	0.0104	0.92626	0.907571	0.945335	0.93 (0.91, 0.95)	1.807e-13	---	0	0.192	2	0.9086
7:143107876:C:T	7:143107876	7	143107876	C	T	T	C	T	C	0.2006	0.2006	-0.0772	-0.0772	0.016	0.925705	0.897125	0.955195	0.93 (0.9, 0.96)	1.417e-06	0.980961	T	C	T	C	0.187269	0.187269	-0.0804576	-0.0804576	0.0183205	0.922694	0.89015	0.956428	0.92 (0.89, 0.96)	1.1113e-05	0.999637	t	c	T	C	0.1948	0.1948	0.0066	0.1873	0.2006	-0.0786	-0.0786	0.0121	0.92441	0.902744	0.946595	0.92 (0.9, 0.95)	6.892e-11	--	0	0.018	1	0.8935	T	C	T	C	0.214	0.214	-0.07217	-0.07217	0.02033	0.930373	0.894029	0.968194	0.93 (0.89, 0.97)	0.02033	1	t	c	T	C	0.1998	0.0101	0.1998	0.1873	0.214	-0.0769	-0.0769	0.0104	0.925982	0.907298	0.945051	0.93 (0.91, 0.95)	1.159e-13	---	0	0.092	2	0.955
11:85813817:A:G	11:85813817	11	85813817	A	G	G	A	G	A	0.4302	0.4302	0.0573	0.0573	0.0126	1.05897	1.03314	1.08545	1.06 (1.03, 1.09)	5.846e-06	0.998448	G	A	G	A	0.424982	0.424982	0.0682663	0.0682663	0.0145282	1.07065	1.04059	1.10158	1.07 (1.04, 1.1)	2.60399e-06	0.981945	a	g	G	A	0.428	0.572	0.0026	0.5698	0.575	-0.062	0.062	0.0095	1.06396	1.04433	1.08396	1.06 (1.04, 1.08)	7.306e-11	--	0	0.325	1	0.5685	G	A	G	A	0.4227	0.4227	0.059286	0.059286	0.0166882	1.06108	1.02693	1.09636	1.06 (1.03, 1.1)	0.0166882	0.99	a	g	G	A	0.4267	0.0032	0.5733	0.5698	0.5773	-0.0613	0.0613	0.0083	1.06322	1.04606	1.08066	1.06 (1.05, 1.08)	1.184e-13	---	0	0.345	2	0.8415
2:127846505:T:C	2:127846505	2	127846505	T	C	C	T	C	T	0.1662	0.1662	0.0996	0.0996	0.0168	1.10473	1.06894	1.14171	1.1 (1.07, 1.14)	2.707e-09	0.982714	C	T	C	T	0.162423	0.162423	0.0601944	0.0601944	0.0194136	1.06204	1.02239	1.10323	1.06 (1.02, 1.1)	0.0019312	0.979714	t	c	C	T	0.1646	0.8354	0.0019	0.8338	0.8376	-0.0827	0.0827	0.0127	1.08622	1.05951	1.11359	1.09 (1.06, 1.11)	7.416e-11	--	57.6	2.356	1	0.1248	C	T	C	T	0.178	0.178	0.02973	0.02973	0.021498	1.03018	0.987671	1.07451	1.03 (0.99, 1.07)	0.021498	1	t	c	C	T	0.1681	0.0061	0.8319	0.822	0.8376	-0.069	0.069	0.0109	1.07144	1.04879	1.09457	1.07 (1.05, 1.09)	2.793e-10	---	70.8	6.86	2	0.03239
7:143109139:T:C	7:143109139	7	143109139	T	C	C	T	C	T	0.2008	0.2008	-0.0769	-0.0769	0.016	0.925982	0.897394	0.955481	0.93 (0.9, 0.96)	1.505e-06	0.982692	C	T	C	T	0.187487	0.187487	-0.0804098	-0.0804098	0.0183173	0.922738	0.890198	0.956468	0.92 (0.89, 0.96)	1.12066e-05	0.999362	t	c	C	T	0.195	0.805	0.0066	0.7992	0.8125	0.0784	-0.0784	0.0121	0.924595	0.902925	0.946784	0.92 (0.9, 0.95)	7.632e-11	++	0	0.021	1	0.8853	C	T	C	T	0.2149	0.2149	-0.070044	-0.070044	0.020246	0.932353	0.896079	0.970094	0.93 (0.9, 0.97)	0.020246	1	t	c	C	T	0.2002	0.0104	0.7998	0.7851	0.8125	0.0762	-0.0762	0.0104	0.926631	0.907934	0.945713	0.93 (0.91, 0.95)	1.818e-13	+++	0	0.147	2	0.9291
11:47384597:A:G	11:47384597	11	47384597	A	G	G	A	G	A	0.3276	0.3276	-0.0797	-0.0797	0.0135	0.923393	0.899281	0.948152	0.92 (0.9, 0.95)	3.743e-09	0.990001	G	A	G	A	0.323191	0.323191	-0.0480662	-0.0480662	0.0153335	0.953071	0.924854	0.982149	0.95 (0.92, 0.98)	0.00171631	0.99068	a	g	G	A	0.3257	0.6743	0.0022	0.6724	0.6768	0.0659	-0.0659	0.0101	0.936224	0.917873	0.954943	0.94 (0.92, 0.95)	7.9e-11	++	58.3	2.398	1	0.1215	G	A	G	A	0.3228	0.3228	-0.0102308	-0.0102308	0.0176488	0.989821	0.956167	1.02466	0.99 (0.96, 1.02)	0.0176488	0.99	a	g	G	A	0.325	0.0023	0.675	0.6724	0.6772	0.0521	-0.0521	0.0088	0.949234	0.933002	0.965748	0.95 (0.93, 0.97)	3.07e-09	+++	79.8	9.877	2	0.007165
19:45233604:C:T	19:45233604	19	45233604	C	T	T	C	T	C	0.2459	0.2459	-0.0975	-0.0975	0.015	0.907102	0.880822	0.934167	0.91 (0.88, 0.93)	7.571e-11	0.98137	--	--	--	--	--	--	--	--	--	--	--	--	--	--	--	t	c	T	C	0.2459	0.2459	0	0.2459	0.2459	-0.0975	-0.0975	0.015	0.907102	0.880822	0.934167	0.91 (0.88, 0.93)	8.032e-11	-?	0	0	0	1	T	C	T	C	0.2334	0.2334	-0.07392	-0.07392	0.0196796	0.928746	0.893604	0.965269	0.93 (0.89, 0.97)	0.0196796	1	t	c	T	C	0.2413	0.006	0.2413	0.2334	0.2459	-0.0888	-0.0888	0.0119	0.915029	0.893933	0.936622	0.92 (0.89, 0.94)	9.583e-14	-?-	0	0.908	1	0.3406
19:34728084:C:T	19:34728084	19	34728084	C	T	T	C	T	C	0.0006	0.0006	-1.1483	-1.1483	0.1753	0.317176	0.224948	0.447217	0.32 (0.22, 0.45)	5.699e-11	0.622074	T	C	T	C	0.000337767	0.000337767	-0.489306	-0.489306	0.435875	0.613052	0.260899	1.44053	0.61 (0.26, 1.44)	0.254359	0.827922	t	c	T	C	0.0006	0.0006	0.0001	0.0003	0.0006	-1.0565	-1.0565	0.1626	0.347671	0.25279	0.478163	0.35 (0.25, 0.48)	8.234e-11	--	49.2	1.968	1	0.1607	--	--	--	--	--	#VALUE!	--	#VALUE!	--	#VALUE!	#VALUE!	#VALUE!	#VALUE!	--	--	t	c	T	C	0.0006	0.0001	0.0006	0.0003	0.0006	-1.0565	-1.0565	0.1626	0.347671	0.25279	0.478163	0.35 (0.25, 0.48)	8.234e-11	--?	49.2	1.968	1	0.1607
11:47385194:G:A	11:47385194	11	47385194	G	A	A	G	A	G	0.3276	0.3276	-0.0797	-0.0797	0.0135	0.923393	0.899281	0.948152	0.92 (0.9, 0.95)	3.722e-09	0.99063	A	G	A	G	0.323183	0.323183	-0.047796	-0.047796	0.0153357	0.953328	0.9251	0.982418	0.95 (0.93, 0.98)	0.00182514	0.990311	a	g	A	G	0.3257	0.3257	0.0022	0.3232	0.3276	-0.0658	-0.0658	0.0101	0.936318	0.917965	0.955038	0.94 (0.92, 0.96)	8.545e-11	--	59	2.438	1	0.1184	A	G	A	G	0.3229	0.3229	-0.0101742	-0.0101742	0.0176468	0.989877	0.956225	1.02471	0.99 (0.96, 1.02)	0.0176468	0.99	a	g	A	G	0.325	0.0022	0.325	0.3229	0.3276	-0.052	-0.052	0.0088	0.949329	0.933095	0.965845	0.95 (0.93, 0.97)	3.303e-09	---	79.8	9.903	2	0.007073
6:47606712:C:G	6:47606712	6	47606712	C	G	G	C	G	C	0.2736	0.2736	0.0824	0.0824	0.0142	1.08589	1.05608	1.11654	1.09 (1.06, 1.12)	6.543e-09	0.977253	G	C	G	C	0.269118	0.269118	0.0526884	0.0526884	0.0164443	1.0541	1.02067	1.08863	1.05 (1.02, 1.09)	0.00135425	0.951077	c	g	G	C	0.2717	0.7283	0.0022	0.7264	0.7309	-0.0697	0.0697	0.0107	1.07219	1.04993	1.09491	1.07 (1.05, 1.09)	8.813e-11	--	46.5	1.87	1	0.1715	G	C	G	C	0.2671	0.2671	0.029464	0.029464	0.0186146	1.0299	0.993004	1.06817	1.03 (0.99, 1.07)	0.0186146	0.99	c	g	G	C	0.2705	0.0028	0.7295	0.7264	0.7329	-0.0596	0.0596	0.0093	1.06141	1.04224	1.08094	1.06 (1.04, 1.08)	1.47e-10	---	62.8	5.376	2	0.06803
18:7262939:A:G	18:7262939	18	7262939	A	G	G	A	A	G	0.9991	0.0009	-1.8964	1.8964	0.2924	6.66187	3.75578	11.8166	6.66 (3.76, 11.82)	8.827e-11	0.398486	--	--	--	--	--	--	--	--	--	--	--	--	--	--	0.0732524	a	g	A	G	0.0009	0.0009	0	0.0009	0.0009	1.8964	1.8964	0.2924	6.66187	3.75578	11.8166	6.66 (3.76, 11.82)	8.836e-11	+?	0	0	0	1	--	--	--	--	--	#VALUE!	--	#VALUE!	--	#VALUE!	#VALUE!	#VALUE!	#VALUE!	--	--	a	g	A	G	0.0009	0	0.0009	0.0009	0.0009	1.8964	1.8964	0.2924	6.66187	3.75578	11.8166	6.66 (3.76, 11.82)	8.836e-11	+??	0	0	0	1
11:47383275:T:C	11:47383275	11	47383275	T	C	C	T	T	C	0.6644	0.3356	0.0793	-0.0793	0.0135	0.923763	0.899641	0.948532	0.92 (0.9, 0.95)	4.154e-09	0.989712	C	T	T	C	0.671077	0.328923	0.0480668	-0.0480668	0.0152967	0.95307	0.92492	0.982077	0.95 (0.92, 0.98)	0.00167242	0.986791	t	c	T	C	0.3327	0.3327	0.0033	0.3289	0.3356	-0.0656	-0.0656	0.0101	0.936505	0.918149	0.955229	0.94 (0.92, 0.96)	8.965e-11	--	57.3	2.344	1	0.1258	C	T	T	C	0.6757	0.3243	0.0098018	-0.0098018	0.0176184	0.990246	0.956635	1.02504	0.99 (0.96, 1.03)	0.0176184	1	t	c	T	C	0.3306	0.0046	0.3306	0.3243	0.3356	-0.0518	-0.0518	0.0088	0.949519	0.933282	0.966038	0.95 (0.93, 0.97)	3.66e-09	---	79.8	9.891	2	0.007114
19:45691279:C:T	19:45691279	19	45691279	C	T	T	C	T	C	0.1269	0.1269	0.109	0.109	0.0197	1.11516	1.07292	1.15906	1.12 (1.07, 1.16)	2.939e-08	0.904803	T	C	T	C	0.129999	0.129999	0.0778779	0.0778779	0.0220809	1.08099	1.0352	1.1288	1.08 (1.04, 1.13)	0.000419929	0.925619	t	c	T	C	0.1283	0.1283	0.0015	0.1269	0.13	0.0952	0.0952	0.0147	1.09988	1.06864	1.13203	1.1 (1.07, 1.13)	9.377e-11	++	9.6	1.106	1	0.2929	T	C	T	C	0.1317	0.1317	0.07912	0.07912	0.024348	1.08233	1.0319	1.13524	1.08 (1.03, 1.14)	0.024348	0.98	t	c	T	C	0.1292	0.002	0.1292	0.1269	0.1317	0.0909	0.0909	0.0126	1.09516	1.06844	1.12254	1.1 (1.07, 1.12)	5.046e-13	+++	0	1.426	2	0.4902
19:45336599:T:C	19:45336599	19	45336599	T	C	C	T	C	T	0.113	0.113	-0.1205	-0.1205	0.0213	0.886477	0.85023	0.924269	0.89 (0.85, 0.92)	1.525e-08	0.908617	C	T	C	T	0.119261	0.119261	-0.0762305	-0.0762305	0.0220128	0.926603	0.887474	0.967456	0.93 (0.89, 0.97)	0.000530347	0.991755	t	c	C	T	0.116	0.884	0.0031	0.8807	0.887	0.0991	-0.0991	0.0153	0.905652	0.878897	0.933222	0.91 (0.88, 0.93)	9.565e-11	++	52.1	2.089	1	0.1484	C	T	C	T	0.1031	0.1031	-0.1465	-0.1465	0.027894	0.863726	0.817772	0.912262	0.86 (0.82, 0.91)	0.027894	0.99	t	c	C	T	0.113	0.0061	0.887	0.8807	0.8969	0.1101	-0.1101	0.0134	0.895745	0.872525	0.919582	0.9 (0.87, 0.92)	2.365e-16	+++	53.6	4.309	2	0.116
19:45718624:A:G	19:45718624	19	45718624	A	G	G	A	G	A	0.0899	0.0899	0.1449	0.1449	0.0265	1.15592	1.09742	1.21755	1.16 (1.1, 1.22)	4.653e-08	0.681034	G	A	G	A	0.0892289	0.0892289	0.0944554	0.0944554	0.0253788	1.09906	1.04573	1.15511	1.1 (1.05, 1.16)	0.000197686	0.977977	a	g	G	A	0.0895	0.9105	0.0003	0.9101	0.9108	-0.1186	0.1186	0.0183	1.12592	1.08625	1.16704	1.13 (1.09, 1.17)	9.804e-11	--	47.1	1.89	1	0.1692	G	A	G	A	0.0879	0.0879	0.063108	0.063108	0.028782	1.06514	1.00672	1.12696	1.07 (1.01, 1.13)	0.028782	0.99	a	g	G	A	0.0891	0.0008	0.9109	0.9101	0.9121	-0.1026	0.1026	0.0155	1.10805	1.07489	1.14223	1.11 (1.07, 1.14)	3.244e-11	---	55.9	4.534	2	0.1036
19:45048379:T:C	19:45048379	19	45048379	T	C	C	T	T	C	0.8234	0.1766	0.1132	-0.1132	0.0175	0.892972	0.862862	0.924132	0.89 (0.86, 0.92)	1.11e-10	0.970402	--	--	--	--	--	--	--	--	--	--	--	--	--	--	--	t	c	T	C	0.1766	0.1766	0	0.1766	0.1766	-0.1132	-0.1132	0.0175	0.892972	0.862862	0.924132	0.89 (0.86, 0.92)	9.893e-11	-?	0	0	0	1	C	T	T	C	0.8421	0.1579	0.04303	-0.04303	0.022926	0.957883	0.915793	1.00191	0.96 (0.92, 1)	0.022926	1	t	c	T	C	0.1697	0.009	0.1697	0.1579	0.1766	-0.0874	-0.0874	0.0139	0.91631	0.891684	0.941618	0.92 (0.89, 0.94)	3.372e-10	-?-	83.1	5.919	1	0.01498
11:59831930:G:A	11:59831930	11	59831930	G	A	A	G	A	G	0.3437	0.3437	-0.066	-0.066	0.0134	0.936131	0.911864	0.961043	0.94 (0.91, 0.96)	8.623e-07	0.985354	A	G	A	G	0.33208	0.33208	-0.064319	-0.064319	0.0153362	0.937706	0.909939	0.96632	0.94 (0.91, 0.97)	2.71868e-05	0.977921	a	g	A	G	0.3387	0.3387	0.0058	0.3321	0.3437	-0.0653	-0.0653	0.0101	0.936786	0.918424	0.955516	0.94 (0.92, 0.96)	9.898e-11	--	0	0.007	1	0.9342	A	G	A	G	0.3391	0.3391	-0.045214	-0.045214	0.017502	0.955793	0.923561	0.989149	0.96 (0.92, 0.99)	0.017502	1	a	g	A	G	0.3388	0.005	0.3388	0.3321	0.3437	-0.0603	-0.0603	0.0087	0.941482	0.925564	0.957674	0.94 (0.93, 0.96)	5.418e-12	---	0	0.993	2	0.6088
19:45452335:T:C	19:45452335	19	45452335	T	C	C	T	C	T	0.4962	0.4962	0.0821	0.0821	0.0127	1.08556	1.05888	1.11293	1.09 (1.06, 1.11)	1.145e-10	0.969743	--	--	--	--	--	--	--	--	--	--	--	--	--	--	--	t	c	C	T	0.4962	0.5038	0	0.5038	0.5038	-0.0821	0.0821	0.0127	1.08556	1.05888	1.11293	1.09 (1.06, 1.11)	1.016e-10	-?	0	0	0	1	C	T	C	T	0.4986	0.4986	0.02451	0.02451	0.0164916	1.02481	0.992217	1.05848	1.02 (0.99, 1.06)	0.0164916	1.02	t	c	C	T	0.4971	0.0012	0.5029	0.5014	0.5038	-0.0607	0.0607	0.0101	1.06258	1.04175	1.08382	1.06 (1.04, 1.08)	1.653e-09	-?-	86.9	7.655	1	0.005662
11:85831433:A:T	11:85831433	11	85831433	A	T	T	A	T	A	0.4283	0.4283	0.057	0.057	0.0127	1.05866	1.03263	1.08534	1.06 (1.03, 1.09)	6.65e-06	0.997008	T	A	T	A	0.423532	0.423532	0.0681335	0.0681335	0.0145375	1.07051	1.04044	1.10145	1.07 (1.04, 1.1)	2.7639e-06	0.982506	a	t	T	A	0.4262	0.5738	0.0024	0.5717	0.5765	-0.0618	0.0618	0.0096	1.06375	1.04392	1.08395	1.06 (1.04, 1.08)	1.023e-10	--	0	0.333	1	0.5641	T	A	T	A	0.4191	0.4191	0.063514	0.063514	0.0167	1.06557	1.03126	1.10103	1.07 (1.03, 1.1)	0.0167	1	a	t	T	A	0.4245	0.0037	0.5755	0.5717	0.5809	-0.0622	0.0622	0.0083	1.06418	1.047	1.08163	1.06 (1.05, 1.08)	6.435e-14	---	0	0.34	2	0.8435
6:47606029:C:T	6:47606029	6	47606029	C	T	T	C	T	C	0.2735	0.2735	0.0822	0.0822	0.0142	1.08567	1.05587	1.11631	1.09 (1.06, 1.12)	7.255e-09	0.977013	T	C	T	C	0.268865	0.268865	0.0523876	0.0523876	0.0164518	1.05378	1.02035	1.08832	1.05 (1.02, 1.09)	0.00145016	0.950767	t	c	T	C	0.2715	0.2715	0.0023	0.2689	0.2735	0.0695	0.0695	0.0107	1.07197	1.04972	1.09469	1.07 (1.05, 1.09)	1.028e-10	++	46.9	1.882	1	0.1701	T	C	T	C	0.267	0.267	0.029362	0.029362	0.018621	1.0298	0.99289	1.06808	1.03 (0.99, 1.07)	0.018621	0.99	t	c	T	C	0.2704	0.0028	0.2704	0.267	0.2735	0.0594	0.0594	0.0093	1.0612	1.04203	1.08072	1.06 (1.04, 1.08)	1.709e-10	+++	62.7	5.362	2	0.0685
6:47621579:G:A	6:47621579	6	47621579	G	A	A	G	A	G	0.2745	0.2745	0.08	0.08	0.0141	1.08329	1.05376	1.11364	1.08 (1.05, 1.11)	1.491e-08	0.986136	A	G	A	G	0.270011	0.270011	0.0542416	0.0542416	0.0163797	1.05574	1.02238	1.09018	1.06 (1.02, 1.09)	0.000927245	0.955883	a	g	A	G	0.2726	0.2726	0.0022	0.27	0.2745	0.069	0.069	0.0107	1.07144	1.0492	1.09414	1.07 (1.05, 1.09)	1.044e-10	++	29.6	1.42	1	0.2333	A	G	A	G	0.2684	0.2684	0.031456	0.031456	0.0185434	1.03196	0.995123	1.07015	1.03 (1, 1.07)	0.0185434	1	a	g	A	G	0.2715	0.0026	0.2715	0.2684	0.2745	0.0597	0.0597	0.0093	1.06152	1.04234	1.08104	1.06 (1.04, 1.08)	1.16e-10	+++	55.6	4.504	2	0.1052
11:95834630:A:G	11:95834630	11	95834630	A	G	G	A	G	A	0.0022	0.0022	0.8896	0.8896	0.1187	2.43416	1.9289	3.07176	2.43 (1.93, 3.07)	6.683e-14	0.682255	G	A	G	A	0.000738218	0.000738218	-0.302438	-0.302438	0.277277	0.739014	0.429171	1.27255	0.74 (0.43, 1.27)	0.27369	0.865897	a	g	G	A	0.002	0.998	0.0005	0.9978	0.9993	-0.705	0.705	0.1091	2.02385	1.63422	2.50637	2.02 (1.63, 2.51)	1.044e-10	-+	93.6	15.62	1	7.745e-05	--	--	--	--	--	#VALUE!	--	#VALUE!	--	#VALUE!	#VALUE!	#VALUE!	#VALUE!	--	--	a	g	G	A	0.002	0.0005	0.998	0.9978	0.9993	-0.705	0.705	0.1091	2.02385	1.63422	2.50637	2.02 (1.63, 2.51)	1.044e-10	-+?	93.6	15.62	1	7.745e-05
11:60051907:C:T	11:60051907	11	60051907	C	T	T	C	T	C	0.2422	0.2422	-0.0698	-0.0698	0.0149	0.93258	0.905739	0.960217	0.93 (0.91, 0.96)	2.636e-06	0.986404	T	C	T	C	0.224686	0.224686	-0.0770114	-0.0770114	0.0172807	0.925879	0.895045	0.957776	0.93 (0.9, 0.96)	8.23224e-06	0.982195	t	c	T	C	0.2347	0.2347	0.0087	0.2247	0.2422	-0.0729	-0.0729	0.0113	0.929694	0.909329	0.950514	0.93 (0.91, 0.95)	1.061e-10	--	0	0.1	1	0.752	T	C	T	C	0.2413	0.2413	-0.054994	-0.054994	0.0194342	0.946491	0.911116	0.983239	0.95 (0.91, 0.98)	0.0194342	1	t	c	T	C	0.2364	0.008	0.2364	0.2247	0.2422	-0.0684	-0.0684	0.0098	0.933887	0.91612	0.951998	0.93 (0.92, 0.95)	2.457e-12	---	0	0.733	2	0.6932
11:47391948:G:A	11:47391948	11	47391948	G	A	A	G	A	G	0.3965	0.3965	0.0645	0.0645	0.0129	1.06663	1.04	1.09394	1.07 (1.04, 1.09)	5.382e-07	0.992041	A	G	A	G	0.398984	0.398984	0.0602657	0.0602657	0.0147247	1.06212	1.0319	1.09322	1.06 (1.03, 1.09)	4.25354e-05	0.986817	a	g	A	G	0.3976	0.3976	0.0012	0.3965	0.399	0.0627	0.0627	0.0097	1.06471	1.04466	1.08514	1.06 (1.04, 1.09)	1.062e-10	++	0	0.047	1	0.8288	A	G	A	G	0.3864	0.3864	0.021958	0.021958	0.0169516	1.0222	0.988796	1.05673	1.02 (0.99, 1.06)	0.0169516	0.99	a	g	A	G	0.3948	0.0049	0.3948	0.3864	0.399	0.0526	0.0526	0.0084	1.05401	1.0368	1.0715	1.05 (1.04, 1.07)	4.153e-10	+++	54.4	4.389	2	0.1114
11:60047502:C:T	11:60047502	11	60047502	C	T	T	C	T	C	0.2425	0.2425	-0.07	-0.07	0.0149	0.932394	0.905558	0.960025	0.93 (0.91, 0.96)	2.565e-06	0.985386	T	C	T	C	0.225729	0.225729	-0.0766193	-0.0766193	0.0172636	0.926242	0.895426	0.95812	0.93 (0.9, 0.96)	8.96623e-06	0.981605	t	c	T	C	0.2353	0.2353	0.0083	0.2257	0.2425	-0.0728	-0.0728	0.0113	0.929787	0.90942	0.950609	0.93 (0.91, 0.95)	1.073e-10	--	0	0.084	1	0.7716	T	C	T	C	0.2401	0.2401	-0.053408	-0.053408	0.0194668	0.947993	0.912504	0.984863	0.95 (0.91, 0.98)	0.0194668	1	t	c	T	C	0.2365	0.0075	0.2365	0.2257	0.2425	-0.0679	-0.0679	0.0098	0.934354	0.916578	0.952474	0.93 (0.92, 0.95)	3.36e-12	---	0	0.829	2	0.6606
19:45289347:C:T	19:45289347	19	45289347	C	T	T	C	T	C	0.001	0.001	1.527	1.527	0.2705	4.60434	2.70965	7.82388	4.6 (2.71, 7.82)	1.655e-08	0.63804	T	C	T	C	0.00145475	0.00145475	0.812873	0.812873	0.216937	2.25438	1.47355	3.44895	2.25 (1.47, 3.45)	7.83026e-05	0.916099	t	c	T	C	0.0013	0.0013	0.0002	0.001	0.0015	1.0924	1.0924	0.1692	2.98142	2.13992	4.15383	2.98 (2.14, 4.15)	1.083e-10	++	76.4	4.242	1	0.03944	--	--	--	--	--	#VALUE!	--	#VALUE!	--	#VALUE!	#VALUE!	#VALUE!	#VALUE!	--	--	t	c	T	C	0.0013	0.0002	0.0013	0.001	0.0015	1.0924	1.0924	0.1692	2.98142	2.13992	4.15383	2.98 (2.14, 4.15)	1.083e-10	++?	76.4	4.242	1	0.03944
19:45048629:G:A	19:45048629	19	45048629	G	A	A	G	G	A	0.8234	0.1766	0.1136	-0.1136	0.0176	0.892615	0.862348	0.923944	0.89 (0.86, 0.92)	9.633e-11	0.969882	--	--	--	--	--	--	--	--	--	--	--	--	--	--	--	a	g	G	A	0.1766	0.8234	0	0.8234	0.8234	0.1136	-0.1136	0.0176	0.892615	0.862348	0.923944	0.89 (0.86, 0.92)	1.085e-10	+?	0	0	0	1	A	G	G	A	0.8421	0.1579	0.042978	-0.042978	0.022922	0.957932	0.915848	1.00195	0.96 (0.92, 1)	0.022922	1	a	g	G	A	0.1697	0.009	0.8303	0.8234	0.8421	0.0874	-0.0874	0.014	0.91631	0.891509	0.941802	0.92 (0.89, 0.94)	3.816e-10	+?+	83.3	5.972	1	0.01454
6:47609592:A:G	6:47609592	6	47609592	A	G	G	A	G	A	0.2738	0.2738	0.0822	0.0822	0.0142	1.08567	1.05587	1.11631	1.09 (1.06, 1.12)	6.795e-09	0.978935	G	A	G	A	0.269376	0.269376	0.0519766	0.0519766	0.0163994	1.05335	1.02003	1.08776	1.05 (1.02, 1.09)	0.00152656	0.955493	a	g	G	A	0.2719	0.7281	0.0022	0.7262	0.7306	-0.0692	0.0692	0.0107	1.07165	1.04941	1.09436	1.07 (1.05, 1.09)	1.112e-10	--	48.5	1.941	1	0.1635	G	A	G	A	0.2671	0.2671	0.029532	0.029532	0.0185888	1.02997	0.993122	1.06819	1.03 (0.99, 1.07)	0.0185888	1	a	g	G	A	0.2707	0.0028	0.7293	0.7262	0.7329	-0.0593	0.0593	0.0093	1.06109	1.04193	1.08061	1.06 (1.04, 1.08)	1.762e-10	---	62.7	5.365	2	0.06841
19:45048806:C:T	19:45048806	19	45048806	C	T	T	C	C	T	0.8234	0.1766	0.1135	-0.1135	0.0176	0.892704	0.862435	0.924036	0.89 (0.86, 0.92)	1.003e-10	0.969567	--	--	--	--	--	--	--	--	--	--	--	--	--	--	--	t	c	C	T	0.1766	0.8234	0	0.8234	0.8234	0.1135	-0.1135	0.0176	0.892704	0.862435	0.924036	0.89 (0.86, 0.92)	1.127e-10	+?	0	0	0	1	T	C	C	T	0.8421	0.1579	0.042938	-0.042938	0.022918	0.957971	0.915892	1.00198	0.96 (0.92, 1)	0.022918	1	t	c	C	T	0.1697	0.009	0.8303	0.8234	0.8421	0.0873	-0.0873	0.014	0.916402	0.891598	0.941896	0.92 (0.89, 0.94)	3.955e-10	+?+	83.2	5.963	1	0.01461
19:45080498:G:A	19:45080498	19	45080498	G	A	A	G	G	A	0.579	0.421	0.061	-0.061	0.0136	0.940823	0.916076	0.966239	0.94 (0.92, 0.97)	7.094e-06	0.882848	A	G	G	A	0.595871	0.404129	0.0708148	-0.0708148	0.0152061	0.931634	0.904278	0.959819	0.93 (0.9, 0.96)	3.17372e-06	0.920837	a	g	G	A	0.4135	0.5865	0.0084	0.579	0.5959	0.0654	-0.0654	0.0101	0.936693	0.918332	0.95542	0.94 (0.92, 0.96)	1.135e-10	++	0	0.231	1	0.6304	A	G	G	A	0.5779	0.4221	0.038778	-0.038778	0.016737	0.961964	0.930919	0.994044	0.96 (0.93, 0.99)	0.016737	1.01	a	g	G	A	0.4158	0.0081	0.5842	0.5779	0.5959	0.0582	-0.0582	0.0087	0.943461	0.92751	0.959687	0.94 (0.93, 0.96)	1.876e-11	+++	3.7	2.077	2	0.354
11:47389223:A:G	11:47389223	11	47389223	A	G	G	A	G	A	0.3284	0.3284	-0.0785	-0.0785	0.0135	0.924502	0.900361	0.949291	0.92 (0.9, 0.95)	5.656e-09	0.995807	G	A	G	A	0.323605	0.323605	-0.0482473	-0.0482473	0.0153235	0.952898	0.924704	0.981952	0.95 (0.92, 0.98)	0.00163692	0.991208	a	g	G	A	0.3263	0.6737	0.0024	0.6716	0.6764	0.0653	-0.0653	0.0101	0.936786	0.918424	0.955516	0.94 (0.92, 0.96)	1.16e-10	++	54.4	2.194	1	0.1385	G	A	G	A	0.3231	0.3231	-0.0117726	-0.0117726	0.0176198	0.988296	0.954748	1.02302	0.99 (0.95, 1.02)	0.0176198	1	a	g	G	A	0.3255	0.0025	0.6745	0.6716	0.6769	0.052	-0.052	0.0088	0.949329	0.933095	0.965845	0.95 (0.93, 0.97)	3.219e-09	+++	78.1	9.126	2	0.01043
11:60047087:C:A	11:60047087	11	60047087	C	A	A	C	A	C	0.2409	0.2409	-0.0695	-0.0695	0.0149	0.93286	0.906011	0.960505	0.93 (0.91, 0.96)	3.132e-06	0.984419	A	C	A	C	0.223693	0.223693	-0.0771457	-0.0771457	0.0173101	0.925755	0.894873	0.957703	0.93 (0.89, 0.96)	8.22499e-06	0.981824	a	c	A	C	0.2336	0.2336	0.0085	0.2237	0.2409	-0.0728	-0.0728	0.0113	0.929787	0.90942	0.950609	0.93 (0.91, 0.95)	1.175e-10	--	0	0.112	1	0.7378	A	C	A	C	0.2395	0.2395	-0.054144	-0.054144	0.0194896	0.947296	0.911792	0.984182	0.95 (0.91, 0.98)	0.0194896	1	a	c	A	C	0.2351	0.0078	0.2351	0.2237	0.2409	-0.0681	-0.0681	0.0098	0.934167	0.916395	0.952284	0.93 (0.92, 0.95)	3.233e-12	---	0	0.795	2	0.6721
11:47389676:C:G	11:47389676	11	47389676	C	G	G	C	C	G	0.6638	0.3362	0.0778	-0.0778	0.0134	0.925149	0.901168	0.949769	0.93 (0.9, 0.95)	7.191e-09	0.995866	G	C	C	G	0.67064	0.32936	0.0481505	-0.0481505	0.0152863	0.95299	0.924861	0.981975	0.95 (0.92, 0.98)	0.00162937	0.987452	c	g	C	G	0.3332	0.3332	0.0034	0.3294	0.3362	-0.0649	-0.0649	0.0101	0.937161	0.918792	0.955898	0.94 (0.92, 0.96)	1.176e-10	--	53	2.127	1	0.1447	G	C	C	G	0.6751	0.3249	0.0111112	-0.0111112	0.017598	0.98895	0.955421	1.02366	0.99 (0.96, 1.02)	0.017598	1	c	g	C	G	0.3312	0.0046	0.3312	0.3249	0.3362	-0.0516	-0.0516	0.0087	0.949709	0.933652	0.966042	0.95 (0.93, 0.97)	3.538e-09	---	78.2	9.167	2	0.01022
4:11040290:C:T	4:11040290	4	11040290	C	T	T	C	C	T	0.7163	0.2837	-0.066	0.066	0.0141	1.06823	1.03911	1.09816	1.07 (1.04, 1.1)	2.858e-06	0.988249	T	C	C	T	0.714124	0.285876	-0.0713956	0.0713956	0.0161202	1.07401	1.0406	1.10848	1.07 (1.04, 1.11)	9.45273e-06	0.953813	t	c	C	T	0.2846	0.7154	0.0011	0.7141	0.7163	-0.0683	0.0683	0.0106	1.07069	1.04867	1.09316	1.07 (1.05, 1.09)	1.202e-10	--	0	0.063	1	0.8011	T	C	C	T	0.735	0.265	-0.076692	0.076692	0.018514	1.07971	1.04123	1.11961	1.08 (1.04, 1.12)	0.018514	1	t	c	C	T	0.2798	0.0085	0.7202	0.7141	0.735	-0.0704	0.0704	0.0092	1.07294	1.05376	1.09246	1.07 (1.05, 1.09)	2.066e-14	---	0	0.217	2	0.8973
19:45721596:G:A	19:45721596	19	45721596	G	A	A	G	A	G	0.0889	0.0889	0.1415	0.1415	0.0266	1.152	1.09348	1.21365	1.15 (1.09, 1.21)	1.093e-07	0.682218	A	G	A	G	0.0887405	0.0887405	0.0972967	0.0972967	0.0254589	1.10219	1.04854	1.15858	1.1 (1.05, 1.16)	0.000132427	0.977576	a	g	A	G	0.0888	0.0888	0.0001	0.0887	0.0889	0.1184	0.1184	0.0184	1.12569	1.08582	1.16703	1.13 (1.09, 1.17)	1.202e-10	++	30.6	1.441	1	0.2299	A	G	A	G	0.0874	0.0874	0.057888	0.057888	0.028928	1.0596	1.00119	1.12141	1.06 (1, 1.12)	0.028928	0.99	a	g	A	G	0.0884	0.0006	0.0884	0.0874	0.0889	0.101	0.101	0.0155	1.10628	1.07317	1.1404	1.11 (1.07, 1.14)	7.643e-11	+++	56.1	4.56	2	0.1023
6:47628558:G:A	6:47628558	6	47628558	G	A	A	G	A	G	0.2697	0.2697	0.0794	0.0794	0.0142	1.08264	1.05292	1.11319	1.08 (1.05, 1.11)	2.188e-08	0.991001	A	G	A	G	0.262963	0.262963	0.0556661	0.0556661	0.0165135	1.05724	1.02357	1.09202	1.06 (1.02, 1.09)	0.000748556	0.958162	a	g	A	G	0.2668	0.2668	0.0033	0.263	0.2697	0.0693	0.0693	0.0108	1.07176	1.04931	1.09469	1.07 (1.05, 1.09)	1.215e-10	++	15.8	1.188	1	0.2758	A	G	A	G	0.2624	0.2624	0.027338	0.027338	0.018677	1.02772	0.990774	1.06603	1.03 (0.99, 1.07)	0.018677	1	a	g	A	G	0.2657	0.0035	0.2657	0.2624	0.2697	0.0588	0.0588	0.0093	1.06056	1.04141	1.08007	1.06 (1.04, 1.08)	2.824e-10	+++	59.8	4.978	2	0.08299
19:45080369:G:A	19:45080369	19	45080369	G	A	A	G	G	A	0.5792	0.4208	0.0604	-0.0604	0.0136	0.941388	0.916626	0.966819	0.94 (0.92, 0.97)	8.738e-06	0.88329	A	G	G	A	0.596233	0.403767	0.0713455	-0.0713455	0.0152097	0.93114	0.903792	0.959316	0.93 (0.9, 0.96)	2.69117e-06	0.92089	a	g	G	A	0.4132	0.5868	0.0085	0.5792	0.5962	0.0653	-0.0653	0.0101	0.936786	0.918424	0.955516	0.94 (0.92, 0.96)	1.216e-10	++	0	0.288	1	0.5916	A	G	G	A	0.5772	0.4228	0.038542	-0.038542	0.0167122	0.962191	0.931184	0.994231	0.96 (0.93, 0.99)	0.0167122	1	a	g	G	A	0.4158	0.0084	0.5842	0.5772	0.5962	0.0581	-0.0581	0.0087	0.943556	0.927602	0.959783	0.94 (0.93, 0.96)	2.085e-11	+++	7.3	2.157	2	0.3402
19:45687093:C:T	19:45687093	19	45687093	C	T	T	C	T	C	0.0134	0.0134	-0.3849	-0.3849	0.071	0.680519	0.592112	0.782126	0.68 (0.59, 0.78)	5.906e-08	0.675532	T	C	T	C	0.0110638	0.0110638	-0.281683	-0.281683	0.0781917	0.754513	0.647304	0.879478	0.75 (0.65, 0.88)	0.000280153	0.792378	t	c	T	C	0.0123	0.0123	0.0012	0.0111	0.0134	-0.3383	-0.3383	0.0526	0.712981	0.643138	0.79041	0.71 (0.64, 0.79)	1.233e-10	--	0	0.955	1	0.3284	T	C	T	C	0.014	0.014	-0.28518	-0.28518	0.078262	0.751879	0.644956	0.876528	0.75 (0.64, 0.88)	0.078262	0.94	t	c	T	C	0.0129	0.0012	0.0129	0.0111	0.014	-0.3218	-0.3218	0.0436	0.724843	0.665474	0.789509	0.72 (0.67, 0.79)	1.659e-13	---	0	1.272	2	0.5294
11:47394338:T:C	11:47394338	11	47394338	T	C	C	T	T	C	0.6636	0.3364	0.0784	-0.0784	0.0134	0.924595	0.900627	0.9492	0.92 (0.9, 0.95)	5.237e-09	0.996776	C	T	T	C	0.670377	0.329623	0.047087	-0.047087	0.0152952	0.954004	0.925829	0.983037	0.95 (0.93, 0.98)	0.00207565	0.986647	t	c	T	C	0.3335	0.3335	0.0034	0.3296	0.3364	-0.0648	-0.0648	0.0101	0.937255	0.918883	0.955994	0.94 (0.92, 0.96)	1.281e-10	--	57.8	2.371	1	0.1236	C	T	T	C	0.6751	0.3249	0.0126564	-0.0126564	0.0176048	0.987423	0.953933	1.02209	0.99 (0.95, 1.02)	0.0176048	1	t	c	T	C	0.3313	0.0047	0.3313	0.3249	0.3364	-0.0519	-0.0519	0.0087	0.949424	0.933371	0.965752	0.95 (0.93, 0.97)	2.905e-09	---	77.7	8.979	2	0.01123
11:85876222:G:A	11:85876222	11	85876222	G	A	A	G	G	A	0.6052	0.3948	0.0716	-0.0716	0.013	0.930903	0.907483	0.954927	0.93 (0.91, 0.95)	3.781e-08	0.994049	A	G	G	A	0.607914	0.392086	0.0509221	-0.0509221	0.0146394	0.950353	0.923472	0.978016	0.95 (0.92, 0.98)	0.000503366	0.999349	a	g	G	A	0.3936	0.6064	0.0013	0.6052	0.6079	0.0625	-0.0625	0.0097	0.939413	0.921722	0.957444	0.94 (0.92, 0.96)	1.293e-10	++	10.4	1.115	1	0.2909	A	G	G	A	0.6026	0.3974	0.065522	-0.065522	0.0170514	0.936578	0.905795	0.968409	0.94 (0.91, 0.97)	0.0170514	1.02	a	g	G	A	0.3945	0.002	0.6055	0.6026	0.6079	0.0632	-0.0632	0.0084	0.938756	0.923427	0.954339	0.94 (0.92, 0.95)	7.028e-14	+++	0	1.139	2	0.5657
11:47387599:C:T	11:47387599	11	47387599	C	T	T	C	C	T	0.6639	0.3361	0.0782	-0.0782	0.0135	0.924779	0.900631	0.949576	0.92 (0.9, 0.95)	6.286e-09	0.991289	T	C	C	T	0.66977	0.33023	0.0482176	-0.0482176	0.0153191	0.952926	0.92474	0.981972	0.95 (0.92, 0.98)	0.00164246	0.981519	t	c	C	T	0.3335	0.6665	0.0029	0.6639	0.6698	0.0651	-0.0651	0.0101	0.936974	0.918608	0.955707	0.94 (0.92, 0.96)	1.302e-10	++	53.6	2.156	1	0.142	T	C	C	T	0.6747	0.3253	0.0124268	-0.0124268	0.0175792	0.98765	0.9542	1.02227	0.99 (0.95, 1.02)	0.0175792	1	t	c	C	T	0.3315	0.0044	0.6685	0.6639	0.6747	0.052	-0.052	0.0088	0.949329	0.933095	0.965845	0.95 (0.93, 0.97)	3.187e-09	+++	77.5	8.895	2	0.01171
19:45050993:A:G	19:45050993	19	45050993	A	G	G	A	A	G	0.7978	0.2022	0.1131	-0.1131	0.0176	0.893061	0.86278	0.924406	0.89 (0.86, 0.92)	1.188e-10	0.858556	--	--	--	--	--	--	--	--	--	--	--	--	--	--	--	a	g	A	G	0.2022	0.2022	0	0.2022	0.2022	-0.1131	-0.1131	0.0176	0.893061	0.86278	0.924406	0.89 (0.86, 0.92)	1.309e-10	-?	0	0	0	1	G	A	A	G	0.8239	0.1761	0.040288	-0.040288	0.022404	0.960513	0.919248	1.00363	0.96 (0.92, 1)	0.022404	1.02	a	g	A	G	0.1922	0.0127	0.1922	0.1761	0.2022	-0.0853	-0.0853	0.0138	0.918237	0.893733	0.943412	0.92 (0.89, 0.94)	7.084e-10	-?-	84.7	6.531	1	0.0106
11:47395240:G:A	11:47395240	11	47395240	G	A	A	G	G	A	0.6636	0.3364	0.0785	-0.0785	0.0134	0.924502	0.900537	0.949105	0.92 (0.9, 0.95)	5.055e-09	0.996607	A	G	G	A	0.670384	0.329616	0.0468073	-0.0468073	0.0152926	0.954271	0.926093	0.983307	0.95 (0.93, 0.98)	0.00220285	0.986827	a	g	G	A	0.3335	0.6665	0.0034	0.6636	0.6704	0.0647	-0.0647	0.0101	0.937349	0.918975	0.956089	0.94 (0.92, 0.96)	1.334e-10	++	58.8	2.43	1	0.1191	A	G	G	A	0.6751	0.3249	0.012695	-0.012695	0.0176054	0.987385	0.953895	1.02205	0.99 (0.95, 1.02)	0.0176054	1	a	g	G	A	0.3313	0.0047	0.6687	0.6636	0.6751	0.0519	-0.0519	0.0087	0.949424	0.933371	0.965752	0.95 (0.93, 0.97)	2.98e-09	+++	77.8	9.01	2	0.01105
11:47394305:C:T	11:47394305	11	47394305	C	T	T	C	T	C	0.3963	0.3963	0.0637	0.0637	0.0129	1.06577	1.03916	1.09306	1.07 (1.04, 1.09)	7.584e-07	0.992589	T	C	T	C	0.398905	0.398905	0.060449	0.060449	0.0147218	1.06231	1.0321	1.09341	1.06 (1.03, 1.09)	4.01685e-05	0.987604	t	c	T	C	0.3974	0.3974	0.0013	0.3963	0.3989	0.0623	0.0623	0.0097	1.06428	1.04424	1.08471	1.06 (1.04, 1.08)	1.363e-10	++	0	0.028	1	0.8681	T	C	T	C	0.3863	0.3863	0.021408	0.021408	0.0169536	1.02164	0.988249	1.05616	1.02 (0.99, 1.06)	0.0169536	0.99	t	c	T	C	0.3947	0.0049	0.3947	0.3863	0.3989	0.0522	0.0522	0.0084	1.05359	1.03638	1.07108	1.05 (1.04, 1.07)	5.673e-10	+++	54.6	4.407	2	0.1104
11:60105199:G:C	11:60105199	11	60105199	G	C	C	G	C	G	0.2972	0.2972	0.0649	0.0649	0.014	1.06705	1.03817	1.09674	1.07 (1.04, 1.1)	3.739e-06	0.956128	C	G	C	G	0.311409	0.311409	0.0723195	0.0723195	0.0162407	1.075	1.04132	1.10977	1.07 (1.04, 1.11)	8.40271e-06	0.915453	c	g	C	G	0.3033	0.3033	0.007	0.2972	0.3114	0.0681	0.0681	0.0106	1.07047	1.04846	1.09295	1.07 (1.05, 1.09)	1.375e-10	++	0	0.12	1	0.7293	C	G	C	G	0.3123	0.3123	0.062512	0.062512	0.0179048	1.06451	1.0278	1.10253	1.06 (1.03, 1.1)	0.0179048	0.98	c	g	C	G	0.3056	0.0072	0.3056	0.2972	0.3123	0.0666	0.0666	0.0091	1.06887	1.04997	1.0881	1.07 (1.05, 1.09)	2.838e-13	+++	0	0.191	2	0.909
11:60097360:A:G	11:60097360	11	60097360	A	G	G	A	G	A	0.3321	0.3321	0.0615	0.0615	0.0134	1.06343	1.03586	1.09173	1.06 (1.04, 1.09)	4.794e-06	0.981255	G	A	G	A	0.357397	0.357397	0.0683808	0.0683808	0.0152026	1.07077	1.03934	1.10316	1.07 (1.04, 1.1)	6.80216e-06	0.984353	a	g	G	A	0.3432	0.6568	0.0125	0.6426	0.6679	-0.0645	0.0645	0.0101	1.06663	1.04572	1.08795	1.07 (1.05, 1.09)	1.388e-10	--	0	0.115	1	0.7342	G	A	G	A	0.3487	0.3487	0.06121	0.06121	0.017364	1.06312	1.02755	1.09993	1.06 (1.03, 1.1)	0.017364	0.99	a	g	G	A	0.3446	0.0111	0.6554	0.6426	0.6679	-0.0637	0.0637	0.0087	1.06577	1.04775	1.0841	1.07 (1.05, 1.08)	2.483e-13	---	0	0.142	2	0.9313
11:47390692:A:G	11:47390692	11	47390692	A	G	G	A	A	G	0.6639	0.3361	0.078	-0.078	0.0134	0.924964	0.900987	0.94958	0.92 (0.9, 0.95)	6.291e-09	0.997523	G	A	A	G	0.670479	0.329521	0.0472939	-0.0472939	0.0152951	0.953807	0.925638	0.982834	0.95 (0.93, 0.98)	0.0019831	0.986726	a	g	A	G	0.3332	0.3332	0.0033	0.3295	0.3361	-0.0647	-0.0647	0.0101	0.937349	0.918975	0.956089	0.94 (0.92, 0.96)	1.4e-10	--	56.1	2.28	1	0.131	G	A	A	G	0.6754	0.3246	0.012029	-0.012029	0.0175932	0.988043	0.954553	1.02271	0.99 (0.95, 1.02)	0.0175932	1	a	g	A	G	0.3311	0.0047	0.3311	0.3246	0.3361	-0.0517	-0.0517	0.0087	0.949614	0.933558	0.965945	0.95 (0.93, 0.97)	3.486e-09	---	77.8	9.02	2	0.011
11:47391879:G:A	11:47391879	11	47391879	G	A	A	G	G	A	0.6639	0.3361	0.0779	-0.0779	0.0134	0.925057	0.901078	0.949674	0.93 (0.9, 0.95)	6.411e-09	0.997847	A	G	G	A	0.670626	0.329374	0.0473695	-0.0473695	0.0152982	0.953735	0.925562	0.982765	0.95 (0.93, 0.98)	0.00195449	0.986518	a	g	G	A	0.3332	0.6668	0.0033	0.6639	0.6706	0.0646	-0.0646	0.0101	0.937442	0.919067	0.956185	0.94 (0.92, 0.96)	1.424e-10	++	55.6	2.254	1	0.1333	A	G	G	A	0.6753	0.3247	0.0122524	-0.0122524	0.0175948	0.987822	0.954337	1.02248	0.99 (0.95, 1.02)	0.0175948	1	a	g	G	A	0.3311	0.0047	0.6689	0.6639	0.6753	0.0517	-0.0517	0.0087	0.949614	0.933558	0.965945	0.95 (0.93, 0.97)	3.402e-09	+++	77.6	8.93	2	0.01151
11:47385923:G:A	11:47385923	11	47385923	G	A	A	G	G	A	0.664	0.336	0.0789	-0.0789	0.0135	0.924132	0.9	0.948911	0.92 (0.9, 0.95)	4.675e-09	0.992159	A	G	G	A	0.670414	0.329586	0.0468789	-0.0468789	0.0152799	0.954203	0.92605	0.983212	0.95 (0.93, 0.98)	0.00215028	0.987331	a	g	G	A	0.3332	0.6668	0.0032	0.664	0.6704	0.0649	-0.0649	0.0101	0.937161	0.918792	0.955898	0.94 (0.92, 0.96)	1.444e-10	++	59.5	2.466	1	0.1163	A	G	G	A	0.6753	0.3247	0.0107756	-0.0107756	0.0176054	0.989282	0.955728	1.02401	0.99 (0.96, 1.02)	0.0176054	1	a	g	G	A	0.3311	0.0046	0.6689	0.664	0.6753	0.0514	-0.0514	0.0088	0.949899	0.933655	0.966425	0.95 (0.93, 0.97)	4.526e-09	+++	79.1	9.562	2	0.008389
11:47393303:A:T	11:47393303	11	47393303	A	T	T	A	T	A	0.3286	0.3286	-0.079	-0.079	0.0135	0.92404	0.89991	0.948816	0.92 (0.9, 0.95)	4.262e-09	0.997384	T	A	T	A	0.323635	0.323635	-0.0467776	-0.0467776	0.0153291	0.9543	0.926054	0.983407	0.95 (0.93, 0.98)	0.00227185	0.991029	a	t	T	A	0.3264	0.6736	0.0025	0.6714	0.6764	0.0649	-0.0649	0.0101	0.937161	0.918792	0.955898	0.94 (0.92, 0.96)	1.47e-10	++	59.8	2.489	1	0.1147	T	A	T	A	0.3231	0.3231	-0.0132582	-0.0132582	0.017627	0.986829	0.953318	1.02152	0.99 (0.95, 1.02)	0.017627	1	a	t	T	A	0.3256	0.0026	0.6744	0.6714	0.6769	0.0521	-0.0521	0.0088	0.949234	0.933002	0.965748	0.95 (0.93, 0.97)	3.013e-09	+++	77.6	8.947	2	0.01141
11:47386073:T:C	11:47386073	11	47386073	T	C	C	T	T	C	0.664	0.336	0.0789	-0.0789	0.0135	0.924132	0.9	0.948911	0.92 (0.9, 0.95)	4.687e-09	0.99223	C	T	T	C	0.670465	0.329535	0.0467932	-0.0467932	0.0152799	0.954285	0.926129	0.983296	0.95 (0.93, 0.98)	0.00219107	0.98746	t	c	T	C	0.3332	0.3332	0.0032	0.3295	0.336	-0.0648	-0.0648	0.0101	0.937255	0.918883	0.955994	0.94 (0.92, 0.96)	1.479e-10	--	59.7	2.48	1	0.1153	C	T	T	C	0.6753	0.3247	0.010448	-0.010448	0.0176058	0.989606	0.95604	1.02435	0.99 (0.96, 1.02)	0.0176058	1	t	c	T	C	0.3311	0.0046	0.3311	0.3247	0.336	-0.0513	-0.0513	0.0088	0.949994	0.933749	0.966521	0.95 (0.93, 0.97)	4.879e-09	---	79.3	9.651	2	0.008023
8:27476347:G:T	8:27476347	8	27476347	G	T	T	G	T	G	0.4614	0.4614	0.0576	0.0576	0.0127	1.05929	1.03325	1.08599	1.06 (1.03, 1.09)	5.723e-06	0.982361	T	G	T	G	0.457805	0.457805	0.0659592	0.0659592	0.0145086	1.06818	1.03824	1.09899	1.07 (1.04, 1.1)	5.42686e-06	0.971213	t	g	T	G	0.4598	0.4598	0.0018	0.4578	0.4614	0.0612	0.0612	0.0096	1.06311	1.0433	1.0833	1.06 (1.04, 1.08)	1.484e-10	++	0	0.188	1	0.6646	T	G	T	G	0.4593	0.4593	0.037582	0.037582	0.016545	1.0383	1.00517	1.07252	1.04 (1.01, 1.07)	0.016545	0.98	t	g	T	G	0.4597	0.0016	0.4597	0.4578	0.4614	0.0553	0.0553	0.0083	1.05686	1.0398	1.07419	1.06 (1.04, 1.07)	2.322e-11	+++	0	1.719	2	0.4233
17:70937863:C:A	17:70937863	17	70937863	C	A	A	C	A	C	0.0007	0.0007	-1.2848	-1.2848	0.187	0.276706	0.191797	0.399205	0.28 (0.19, 0.4)	6.438e-12	0.581059	A	C	A	C	0.000815141	0.000815141	-0.209905	-0.209905	0.375561	0.810661	0.388289	1.69248	0.81 (0.39, 1.69)	0.576843	0.425818	a	c	A	C	0.0007	0.0007	0	0.0007	0.0008	-1.0713	-1.0713	0.1674	0.342563	0.246744	0.475591	0.34 (0.25, 0.48)	1.559e-10	--	84.8	6.564	1	0.01041	--	--	--	--	--	#VALUE!	--	#VALUE!	--	#VALUE!	#VALUE!	#VALUE!	#VALUE!	--	--	a	c	A	C	0.0007	0	0.0007	0.0007	0.0008	-1.0713	-1.0713	0.1674	0.342563	0.246744	0.475591	0.34 (0.25, 0.48)	1.559e-10	--?	84.8	6.564	1	0.01041
11:47401171:A:C	11:47401171	11	47401171	A	C	C	A	C	A	0.3277	0.3277	-0.0791	-0.0791	0.0135	0.923948	0.89982	0.948721	0.92 (0.9, 0.95)	4.219e-09	0.996073	C	A	C	A	0.322125	0.322125	-0.0464174	-0.0464174	0.0153523	0.954643	0.926346	0.983806	0.95 (0.93, 0.98)	0.00249377	0.991364	a	c	C	A	0.3253	0.6747	0.0028	0.6723	0.6779	0.0648	-0.0648	0.0101	0.937255	0.918883	0.955994	0.94 (0.92, 0.96)	1.589e-10	++	60.9	2.556	1	0.1099	C	A	C	A	0.3228	0.3228	-0.0122178	-0.0122178	0.0176352	0.987857	0.954295	1.0226	0.99 (0.95, 1.02)	0.0176352	1	a	c	C	A	0.3247	0.0026	0.6753	0.6723	0.6779	0.0518	-0.0518	0.0088	0.949519	0.933282	0.966038	0.95 (0.93, 0.97)	3.842e-09	+++	78.4	9.25	2	0.009803
11:47401058:A:G	11:47401058	11	47401058	A	G	G	A	G	A	0.3272	0.3272	-0.0791	-0.0791	0.0135	0.923948	0.89982	0.948721	0.92 (0.9, 0.95)	4.465e-09	0.99428	G	A	G	A	0.322094	0.322094	-0.0463866	-0.0463866	0.0153525	0.954673	0.926374	0.983836	0.95 (0.93, 0.98)	0.00251072	0.991323	a	g	G	A	0.325	0.675	0.0025	0.6728	0.6779	0.0648	-0.0648	0.0101	0.937255	0.918883	0.955994	0.94 (0.92, 0.96)	1.603e-10	++	60.9	2.561	1	0.1096	G	A	G	A	0.3227	0.3227	-0.0114084	-0.0114084	0.0176472	0.988656	0.955045	1.02345	0.99 (0.96, 1.02)	0.0176472	1	a	g	G	A	0.3244	0.0024	0.6756	0.6728	0.6779	0.0516	-0.0516	0.0088	0.949709	0.933469	0.966231	0.95 (0.93, 0.97)	4.428e-09	+++	78.8	9.452	2	0.008862
11:47391039:C:T	11:47391039	11	47391039	C	T	T	C	C	T	0.6639	0.3361	0.078	-0.078	0.0134	0.924964	0.900987	0.94958	0.92 (0.9, 0.95)	6.29e-09	0.997902	T	C	C	T	0.670516	0.329484	0.0467979	-0.0467979	0.0152935	0.95428	0.9261	0.983318	0.95 (0.93, 0.98)	0.00220873	0.986758	t	c	C	T	0.3332	0.6668	0.0033	0.6639	0.6705	0.0644	-0.0644	0.0101	0.93763	0.919251	0.956376	0.94 (0.92, 0.96)	1.609e-10	++	57.5	2.355	1	0.1249	T	C	C	T	0.6754	0.3246	0.0120606	-0.0120606	0.0175938	0.988012	0.954522	1.02268	0.99 (0.95, 1.02)	0.0175938	1	t	c	C	T	0.3311	0.0047	0.6689	0.6639	0.6754	0.0515	-0.0515	0.0087	0.949804	0.933745	0.966139	0.95 (0.93, 0.97)	3.875e-09	+++	77.9	9.031	2	0.01094
11:47393638:T:C	11:47393638	11	47393638	T	C	C	T	T	C	0.6635	0.3365	0.0783	-0.0783	0.0134	0.924687	0.900717	0.949295	0.92 (0.9, 0.95)	5.593e-09	0.996751	C	T	T	C	0.670289	0.329711	0.0463541	-0.0463541	0.0152929	0.954704	0.926512	0.983753	0.95 (0.93, 0.98)	0.00243169	0.986752	t	c	T	C	0.3336	0.3336	0.0034	0.3297	0.3365	-0.0644	-0.0644	0.0101	0.93763	0.919251	0.956376	0.94 (0.92, 0.96)	1.633e-10	--	59.5	2.468	1	0.1162	C	T	T	C	0.6748	0.3252	0.0129074	-0.0129074	0.0176014	0.987176	0.9537	1.02183	0.99 (0.95, 1.02)	0.0176014	1	t	c	T	C	0.3315	0.0046	0.3315	0.3252	0.3365	-0.0517	-0.0517	0.0087	0.949614	0.933558	0.965945	0.95 (0.93, 0.97)	3.384e-09	---	77.6	8.92	2	0.01156
11:121436004:G:A	11:121436004	11	121436004	G	A	A	G	A	G	0.0231	0.0231	-0.1988	-0.1988	0.0438	0.819714	0.752279	0.893194	0.82 (0.75, 0.89)	5.761e-06	0.995481	A	G	A	G	0.0213506	0.0213506	-0.225045	-0.225045	0.0498482	0.79848	0.724157	0.880432	0.8 (0.72, 0.88)	5.83516e-06	0.991264	a	g	A	G	0.0223	0.0223	0.0009	0.0214	0.0231	-0.2102	-0.2102	0.0329	0.810422	0.759812	0.864403	0.81 (0.76, 0.86)	1.664e-10	--	0	0.156	1	0.6925	A	G	A	G	0.0209	0.0209	-0.088002	-0.088002	0.058766	0.915759	0.816129	1.02755	0.92 (0.82, 1.03)	0.058766	1	a	g	A	G	0.022	0.001	0.022	0.0209	0.0231	-0.1811	-0.1811	0.0287	0.834352	0.788714	0.882631	0.83 (0.79, 0.88)	2.85e-10	---	42	3.45	2	0.1782
19:45197732:C:G	19:45197732	19	45197732	C	G	G	C	G	C	0.0218	0.0218	-0.239	-0.239	0.0477	0.787415	0.717134	0.864583	0.79 (0.72, 0.86)	5.389e-07	0.936474	G	C	G	C	0.0154195	0.0154195	-0.23585	-0.23585	0.0594801	0.789899	0.702977	0.887569	0.79 (0.7, 0.89)	6.70412e-05	0.965006	c	g	G	C	0.0193	0.9807	0.0031	0.9782	0.9846	0.2378	-0.2378	0.0372	0.78836	0.732925	0.847989	0.79 (0.73, 0.85)	1.664e-10	++	0	0.002	1	0.967	G	C	G	C	0.0254	0.0254	-0.125004	-0.125004	0.053684	0.882493	0.794355	0.980411	0.88 (0.79, 0.98)	0.053684	1	c	g	G	C	0.0213	0.0038	0.9787	0.9746	0.9846	0.2012	-0.2012	0.0306	0.817749	0.770145	0.868295	0.82 (0.77, 0.87)	4.774e-11	+++	32.9	2.982	2	0.2252
11:47401060:T:G	11:47401060	11	47401060	T	G	G	T	G	T	0.3272	0.3272	-0.0789	-0.0789	0.0135	0.924132	0.9	0.948911	0.92 (0.9, 0.95)	4.845e-09	0.99377	G	T	G	T	0.322099	0.322099	-0.046465	-0.046465	0.0153532	0.954598	0.9263	0.983761	0.95 (0.93, 0.98)	0.00246986	0.991265	t	g	G	T	0.325	0.675	0.0025	0.6728	0.6779	0.0648	-0.0648	0.0101	0.937255	0.918883	0.955994	0.94 (0.92, 0.96)	1.687e-10	++	60.3	2.517	1	0.1126	G	T	G	T	0.3227	0.3227	-0.011154	-0.011154	0.017656	0.988908	0.955271	1.02373	0.99 (0.96, 1.02)	0.017656	0.99	t	g	G	T	0.3244	0.0024	0.6756	0.6728	0.6779	0.0515	-0.0515	0.0088	0.949804	0.933562	0.966328	0.95 (0.93, 0.97)	4.804e-09	+++	78.8	9.449	2	0.008877
11:121446599:T:C	11:121446599	11	121446599	T	C	C	T	T	C	0.9597	0.0403	0.1958	-0.1958	0.044	0.822177	0.754244	0.896228	0.82 (0.75, 0.9)	8.611e-06	0.995651	C	T	T	C	0.967613	0.0323868	0.2288	-0.2288	0.0496547	0.795488	0.721716	0.8768	0.8 (0.72, 0.88)	3.72755e-06	0.675924	t	c	T	C	0.0368	0.0368	0.0039	0.0324	0.0403	-0.2103	-0.2103	0.0329	0.810341	0.759736	0.864317	0.81 (0.76, 0.86)	1.697e-10	--	0	0.247	1	0.6189	C	T	T	C	0.9793	0.0207	0.098192	-0.098192	0.059114	0.906475	0.807304	1.01783	0.91 (0.81, 1.02)	0.059114	1	t	c	T	C	0.033	0.0077	0.033	0.0207	0.0403	-0.1838	-0.1838	0.0288	0.832102	0.786433	0.880424	0.83 (0.79, 0.88)	1.686e-10	---	33.2	2.993	2	0.2239
8:27476426:G:A	8:27476426	8	27476426	G	A	A	G	A	G	0.4614	0.4614	0.0575	0.0575	0.0127	1.05919	1.03315	1.08588	1.06 (1.03, 1.09)	5.781e-06	0.982793	A	G	A	G	0.458018	0.458018	0.0655941	0.0655941	0.0145085	1.06779	1.03786	1.09859	1.07 (1.04, 1.1)	6.11426e-06	0.971097	a	g	A	G	0.4599	0.4599	0.0017	0.458	0.4614	0.061	0.061	0.0096	1.0629	1.04309	1.08309	1.06 (1.04, 1.08)	1.719e-10	++	0	0.176	1	0.6746	A	G	A	G	0.4593	0.4593	0.0371	0.0371	0.0165414	1.0378	1.00469	1.07199	1.04 (1, 1.07)	0.0165414	0.98	a	g	A	G	0.4598	0.0015	0.4598	0.458	0.4614	0.055	0.055	0.0083	1.05654	1.03949	1.07387	1.06 (1.04, 1.07)	2.925e-11	+++	0	1.743	2	0.4183
1:207739127:A:G	1:207739127	1	207739127	A	G	G	A	A	G	0.588	0.412	-0.0683	0.0683	0.0129	1.07069	1.04395	1.0981	1.07 (1.04, 1.1)	1.18e-07	0.974236	G	A	A	G	0.56997	0.43003	-0.0530853	0.0530853	0.0145425	1.05452	1.02489	1.08501	1.05 (1.02, 1.09)	0.000261366	0.986883	a	g	A	G	0.4199	0.4199	0.009	0.412	0.43	0.0616	0.0616	0.0097	1.06354	1.04351	1.08395	1.06 (1.04, 1.08)	1.734e-10	++	0	0.613	1	0.4338	G	A	A	G	0.6272	0.3728	-0.0666	0.0666	0.017043	1.06887	1.03375	1.10518	1.07 (1.03, 1.11)	0.017043	1.01	a	g	A	G	0.4085	0.0217	0.4085	0.3728	0.43	0.0628	0.0628	0.0084	1.06481	1.04743	1.08249	1.06 (1.05, 1.08)	7.432e-14	+++	0	0.678	2	0.7126
11:47397714:C:G	11:47397714	11	47397714	C	G	G	C	G	C	0.3284	0.3284	-0.0786	-0.0786	0.0135	0.92441	0.900271	0.949196	0.92 (0.9, 0.95)	5.419e-09	0.995505	G	C	G	C	0.323	0.323	-0.0467463	-0.0467463	0.015349	0.954329	0.926047	0.983476	0.95 (0.93, 0.98)	0.00231765	0.990082	c	g	G	C	0.326	0.674	0.0027	0.6716	0.677	0.0647	-0.0647	0.0101	0.937349	0.918975	0.956089	0.94 (0.92, 0.96)	1.734e-10	++	58.8	2.428	1	0.1192	G	C	G	C	0.3234	0.3234	-0.012591	-0.012591	0.017638	0.987488	0.953933	1.02222	0.99 (0.95, 1.02)	0.017638	1	c	g	G	C	0.3254	0.0026	0.6746	0.6716	0.677	0.0518	-0.0518	0.0088	0.949519	0.933282	0.966038	0.95 (0.93, 0.97)	3.862e-09	+++	77.8	8.991	2	0.01116
7:99893148:C:G	7:99893148	7	99893148	C	G	G	C	C	G	0.737	0.263	0.0749	-0.0749	0.015	0.927836	0.900955	0.95552	0.93 (0.9, 0.96)	5.439e-07	0.948466	G	C	C	G	0.749372	0.250628	0.0671138	-0.0671138	0.0168367	0.935089	0.904735	0.966461	0.94 (0.9, 0.97)	6.67019e-05	0.960848	c	g	C	G	0.2575	0.2575	0.0061	0.2506	0.263	-0.0715	-0.0715	0.0112	0.930996	0.910782	0.951659	0.93 (0.91, 0.95)	1.772e-10	--	0	0.119	1	0.7299	G	C	C	G	0.7294	0.2706	0.090572	-0.090572	0.0188448	0.913409	0.880287	0.947777	0.91 (0.88, 0.95)	0.0188448	1.01	c	g	C	G	0.2609	0.0078	0.2609	0.2506	0.2706	-0.0764	-0.0764	0.0096	0.926446	0.909177	0.944043	0.93 (0.91, 0.94)	2.023e-15	---	0	0.88	2	0.6441
11:59855385:T:C	11:59855385	11	59855385	T	C	C	T	T	C	0.6188	0.3812	-0.0633	0.0633	0.0134	1.06535	1.03773	1.0937	1.07 (1.04, 1.09)	2.257e-06	0.944233	C	T	T	C	0.601027	0.398973	-0.0630492	0.0630492	0.0147124	1.06508	1.0348	1.09624	1.07 (1.03, 1.1)	1.81132e-05	0.996854	t	c	T	C	0.3893	0.3893	0.0088	0.3812	0.399	0.0632	0.0632	0.0099	1.06524	1.04477	1.08611	1.07 (1.04, 1.09)	1.793e-10	++	0	0	1	0.9899	C	T	T	C	0.6129	0.3871	-0.068008	0.068008	0.0170238	1.07037	1.03525	1.10669	1.07 (1.04, 1.11)	0.0170238	1.02	t	c	T	C	0.3887	0.0077	0.3887	0.3812	0.399	0.0644	0.0644	0.0086	1.06652	1.04869	1.08465	1.07 (1.05, 1.08)	5.398e-14	+++	0	0.06	2	0.9704
19:45189605:C:T	19:45189605	19	45189605	C	T	T	C	T	C	0.0219	0.0219	-0.2374	-0.2374	0.0473	0.788676	0.718846	0.865289	0.79 (0.72, 0.87)	5.277e-07	0.942675	T	C	T	C	0.0161734	0.0161734	-0.226489	-0.226489	0.0575409	0.797328	0.712291	0.892518	0.8 (0.71, 0.89)	7.69082e-05	0.98264	t	c	T	C	0.0196	0.0196	0.0028	0.0162	0.0219	-0.233	-0.233	0.0365	0.792154	0.737463	0.850901	0.79 (0.74, 0.85)	1.809e-10	--	0	0.021	1	0.8835	T	C	T	C	0.0253	0.0253	-0.117332	-0.117332	0.054226	0.88929	0.799623	0.989012	0.89 (0.8, 0.99)	0.054226	0.99	t	c	T	C	0.0214	0.0035	0.0214	0.0162	0.0253	-0.1969	-0.1969	0.0303	0.821273	0.773919	0.871524	0.82 (0.77, 0.87)	8.177e-11	---	36.5	3.151	2	0.2069
19:45179631:C:T	19:45179631	19	45179631	C	T	T	C	T	C	0.0215	0.0215	-0.2237	-0.2237	0.0478	0.799555	0.728048	0.878085	0.8 (0.73, 0.88)	2.793e-06	0.951485	T	C	T	C	0.0154422	0.0154422	-0.254348	-0.254348	0.0585398	0.775422	0.691366	0.869697	0.78 (0.69, 0.87)	1.25154e-05	0.99969	t	c	T	C	0.0191	0.0191	0.003	0.0154	0.0215	-0.236	-0.236	0.037	0.789781	0.734533	0.849183	0.79 (0.73, 0.85)	1.854e-10	--	0	0.164	1	0.6851	T	C	T	C	0.025	0.025	-0.114454	-0.114454	0.054144	0.891853	0.802056	0.991703	0.89 (0.8, 0.99)	0.054144	1	t	c	T	C	0.021	0.0037	0.021	0.0154	0.025	-0.1972	-0.1972	0.0306	0.821026	0.773232	0.871775	0.82 (0.77, 0.87)	1.09e-10	---	44.4	3.596	2	0.1656
11:121444811:G:C	11:121444811	11	121444811	G	C	C	G	C	G	0.023	0.023	-0.1974	-0.1974	0.0439	0.820862	0.753185	0.89462	0.82 (0.75, 0.89)	6.862e-06	0.997863	C	G	C	G	0.0213464	0.0213464	-0.225971	-0.225971	0.0498445	0.797741	0.723492	0.879611	0.8 (0.72, 0.88)	5.3329e-06	0.992219	c	g	C	G	0.0223	0.0223	0.0008	0.0213	0.023	-0.2099	-0.2099	0.0329	0.810665	0.76004	0.864663	0.81 (0.76, 0.86)	1.881e-10	--	0	0.185	1	0.6671	C	G	C	G	0.0208	0.0208	-0.088958	-0.088958	0.058802	0.914884	0.815291	1.02664	0.91 (0.82, 1.03)	0.058802	1	c	g	C	G	0.0219	0.001	0.0219	0.0208	0.023	-0.181	-0.181	0.0287	0.834435	0.788792	0.882719	0.83 (0.79, 0.88)	3.027e-10	---	41.2	3.404	2	0.1823
11:47391745:G:A	11:47391745	11	47391745	G	A	A	G	A	G	0.3283	0.3283	-0.078	-0.078	0.0135	0.924964	0.900811	0.949766	0.92 (0.9, 0.95)	6.719e-09	0.996674	A	G	A	G	0.323445	0.323445	-0.0471158	-0.0471158	0.0153316	0.953977	0.925736	0.983079	0.95 (0.93, 0.98)	0.00211387	0.990997	a	g	A	G	0.3262	0.3262	0.0024	0.3234	0.3283	-0.0645	-0.0645	0.0101	0.937536	0.919159	0.95628	0.94 (0.92, 0.96)	1.925e-10	--	56.2	2.286	1	0.1306	A	G	A	G	0.3229	0.3229	-0.0116282	-0.0116282	0.017637	0.988439	0.954854	1.02321	0.99 (0.95, 1.02)	0.017637	1	a	g	A	G	0.3254	0.0025	0.3254	0.3229	0.3283	-0.0514	-0.0514	0.0088	0.949899	0.933655	0.966425	0.95 (0.93, 0.97)	4.932e-09	---	77.9	9.046	2	0.01086
6:47627027:A:G	6:47627027	6	47627027	A	G	G	A	G	A	0.2688	0.2688	0.079	0.079	0.0142	1.0822	1.0525	1.11275	1.08 (1.05, 1.11)	2.463e-08	0.993118	G	A	G	A	0.26242	0.26242	0.0544495	0.0544495	0.0165259	1.05596	1.0223	1.09072	1.06 (1.02, 1.09)	0.000984235	0.958148	a	g	G	A	0.2661	0.7339	0.0032	0.7312	0.7376	-0.0686	0.0686	0.0108	1.07101	1.04857	1.09392	1.07 (1.05, 1.09)	1.929e-10	--	21.2	1.27	1	0.2598	G	A	G	A	0.2622	0.2622	0.028946	0.028946	0.0186766	1.02937	0.992369	1.06775	1.03 (0.99, 1.07)	0.0186766	1	a	g	G	A	0.2651	0.0032	0.7349	0.7312	0.7378	-0.0587	0.0587	0.0093	1.06046	1.0413	1.07996	1.06 (1.04, 1.08)	3.18e-10	---	57	4.648	2	0.09789
12:58920267:C:T	12:58920267	12	58920267	C	T	T	C	T	C	0.0011	0.0011	-0.6599	-0.6599	0.1021	0.516903	0.423155	0.63142	0.52 (0.42, 0.63)	1.02e-10	0.478737	T	C	T	C	0.00020706	0.00020706	-0.0795608	-0.0795608	0.498361	0.923522	0.347723	2.45279	0.92 (0.35, 2.45)	0.873093	0.975364	t	c	T	C	0.0011	0.0011	0.0002	0.0002	0.0011	-0.6365	-0.6365	0.1	0.529141	0.434961	0.643714	0.53 (0.43, 0.64)	1.968e-10	--	23.2	1.301	1	0.254	--	--	--	--	--	#VALUE!	--	#VALUE!	--	#VALUE!	#VALUE!	#VALUE!	#VALUE!	--	--	t	c	T	C	0.0011	0.0002	0.0011	0.0002	0.0011	-0.6365	-0.6365	0.1	0.529141	0.434961	0.643714	0.53 (0.43, 0.64)	1.968e-10	--?	23.2	1.301	1	0.254
14:92926952:G:T	14:92926952	14	92926952	G	T	T	G	T	G	0.2238	0.2238	-0.0718	-0.0718	0.0153	0.930717	0.903221	0.95905	0.93 (0.9, 0.96)	2.632e-06	0.987337	T	G	T	G	0.205263	0.205263	-0.0755544	-0.0755544	0.0176192	0.927229	0.895755	0.959809	0.93 (0.9, 0.96)	1.78273e-05	0.998756	t	g	T	G	0.2158	0.2158	0.0092	0.2053	0.2238	-0.0734	-0.0734	0.0116	0.929229	0.90834	0.950598	0.93 (0.91, 0.95)	2.085e-10	--	0	0.026	1	0.8722	T	G	T	G	0.2322	0.2322	-0.05475	-0.05475	0.0196096	0.946722	0.911025	0.983817	0.95 (0.91, 0.98)	0.0196096	1	t	g	T	G	0.22	0.0107	0.22	0.2053	0.2322	-0.0686	-0.0686	0.01	0.9337	0.915578	0.952181	0.93 (0.92, 0.95)	5.478e-12	---	0	0.698	2	0.7053
1:207875537:T:C	1:207875537	1	207875537	T	C	C	T	C	T	0.0779	0.0779	0.1272	0.1272	0.0245	1.13564	1.0824	1.19151	1.14 (1.08, 1.19)	1.992e-07	0.871116	C	T	C	T	0.0786708	0.0786708	0.101797	0.101797	0.0273036	1.10716	1.04947	1.16802	1.11 (1.05, 1.17)	0.000192325	0.936501	t	c	C	T	0.0782	0.9218	0.0004	0.9213	0.9221	-0.1159	0.1159	0.0182	1.12288	1.08353	1.16366	1.12 (1.08, 1.16)	2.095e-10	--	0	0.48	1	0.4886	C	T	C	T	0.0782	0.0782	0.093908	0.093908	0.03092	1.09846	1.03387	1.16709	1.1 (1.03, 1.17)	0.03092	0.97	t	c	C	T	0.0782	0.0003	0.9218	0.9213	0.9221	-0.1102	0.1102	0.0157	1.1165	1.08267	1.15139	1.12 (1.08, 1.15)	2.281e-12	---	0	0.854	2	0.6525
19:45568372:C:T	19:45568372	19	45568372	C	T	T	C	T	C	0.0036	0.0036	0.742	0.742	0.1465	2.10013	1.57595	2.79866	2.1 (1.58, 2.8)	4.065e-07	0.560061	T	C	T	C	0.00469265	0.00469265	0.486474	0.486474	0.119613	1.62657	1.28664	2.05631	1.63 (1.29, 2.06)	3.76502e-05	0.794181	t	c	T	C	0.0043	0.0043	0.0005	0.0036	0.0047	0.5887	0.5887	0.0927	1.80164	1.50232	2.16061	1.8 (1.5, 2.16)	2.103e-10	++	45.2	1.825	1	0.1767	T	C	T	C	0.0034	0.0034	0.33092	0.33092	0.145388	1.39225	1.04703	1.85129	1.39 (1.05, 1.85)	0.145388	0.89	t	c	T	C	0.004	0.0006	0.004	0.0034	0.0047	0.5142	0.5142	0.0781	1.6723	1.43494	1.94892	1.67 (1.43, 1.95)	4.663e-11	+++	50.7	4.061	2	0.1313
4:11025131:C:T	4:11025131	4	11025131	C	T	T	C	C	T	0.7164	0.2836	-0.0645	0.0645	0.014	1.06663	1.03776	1.0963	1.07 (1.04, 1.1)	4.246e-06	0.996292	T	C	C	T	0.71394	0.28606	-0.0705632	0.0705632	0.0160952	1.07311	1.03979	1.10751	1.07 (1.04, 1.11)	1.16258e-05	0.956136	t	c	C	T	0.2847	0.7153	0.0012	0.7139	0.7164	-0.0671	0.0671	0.0106	1.0694	1.04741	1.09185	1.07 (1.05, 1.09)	2.106e-10	--	0	0.081	1	0.7762	T	C	C	T	0.7341	0.2659	-0.078386	0.078386	0.0184804	1.08154	1.04307	1.12143	1.08 (1.04, 1.12)	0.0184804	1	t	c	C	T	0.28	0.0082	0.72	0.7139	0.7341	-0.0699	0.0699	0.0092	1.0724	1.05324	1.09191	1.07 (1.05, 1.09)	2.522e-14	---	0	0.361	2	0.8347
11:47380061:A:C	11:47380061	11	47380061	A	C	C	A	A	C	0.6689	0.3311	0.0794	-0.0794	0.0136	0.92367	0.899374	0.948623	0.92 (0.9, 0.95)	5.04e-09	0.985528	C	A	A	C	0.67587	0.32413	0.0458605	-0.0458605	0.0153535	0.955175	0.926859	0.984356	0.96 (0.93, 0.98)	0.00281189	0.986742	a	c	A	C	0.328	0.328	0.0035	0.3241	0.3311	-0.0647	-0.0647	0.0102	0.937349	0.918795	0.956277	0.94 (0.92, 0.96)	2.142e-10	--	62.6	2.674	1	0.102	C	A	A	C	0.6802	0.3198	0.005514	-0.005514	0.0176854	0.994501	0.960619	1.02958	0.99 (0.96, 1.03)	0.0176854	1	a	c	A	C	0.326	0.0047	0.326	0.3198	0.3311	-0.0499	-0.0499	0.0088	0.951325	0.935057	0.967875	0.95 (0.94, 0.97)	1.517e-08	---	81.9	11.073	2	0.00394
4:11038456:G:A	4:11038456	4	11038456	G	A	A	G	G	A	0.7175	0.2825	-0.067	0.067	0.0141	1.0693	1.04015	1.09926	1.07 (1.04, 1.1)	2.027e-06	0.990138	A	G	G	A	0.715909	0.284091	-0.0678921	0.0678921	0.0161523	1.07025	1.0369	1.10467	1.07 (1.04, 1.1)	2.62754e-05	0.95248	a	g	G	A	0.2832	0.7168	0.0008	0.7159	0.7175	-0.0674	0.0674	0.0106	1.06972	1.04773	1.09218	1.07 (1.05, 1.09)	2.24e-10	--	0	0.002	1	0.9668	A	G	G	A	0.7354	0.2646	-0.078036	0.078036	0.0185164	1.08116	1.04263	1.12112	1.08 (1.04, 1.12)	0.0185164	1	a	g	G	A	0.2786	0.0081	0.7214	0.7159	0.7354	-0.07	0.07	0.0092	1.07251	1.05334	1.09202	1.07 (1.05, 1.09)	2.965e-14	---	0	0.251	2	0.8822
19:45136350:C:T	19:45136350	19	45136350	C	T	T	C	T	C	0.2017	0.2017	-0.1015	-0.1015	0.016	0.903481	0.875588	0.932263	0.9 (0.88, 0.93)	2.354e-10	0.983262	--	--	--	--	--	--	--	--	--	--	--	--	--	--	--	t	c	T	C	0.2017	0.2017	0	0.2017	0.2017	-0.1015	-0.1015	0.016	0.903481	0.875588	0.932263	0.9 (0.88, 0.93)	2.242e-10	-?	0	0	0	1	T	C	T	C	0.1997	0.1997	-0.087766	-0.087766	0.020922	0.915975	0.879173	0.954317	0.92 (0.88, 0.95)	0.020922	1	t	c	T	C	0.201	0.001	0.201	0.1997	0.2017	-0.0964	-0.0964	0.0127	0.908101	0.885775	0.930989	0.91 (0.89, 0.93)	3.264e-14	-?-	0	0.272	1	0.6021
11:47379615:G:A	11:47379615	11	47379615	G	A	A	G	G	A	0.6687	0.3313	0.0793	-0.0793	0.0136	0.923763	0.899464	0.948718	0.92 (0.9, 0.95)	5.47e-09	0.985222	A	G	G	A	0.675717	0.324283	0.045751	-0.045751	0.0153485	0.95528	0.92697	0.984454	0.96 (0.93, 0.98)	0.00286914	0.987074	a	g	G	A	0.3282	0.6718	0.0035	0.6687	0.6757	0.0645	-0.0645	0.0102	0.937536	0.918979	0.956468	0.94 (0.92, 0.96)	2.283e-10	++	62.6	2.676	1	0.1018	A	G	G	A	0.6802	0.3198	0.0054844	-0.0054844	0.0176834	0.994531	0.960651	1.0296	0.99 (0.96, 1.03)	0.0176834	1	a	g	G	A	0.3261	0.0047	0.6739	0.6687	0.6802	0.0498	-0.0498	0.0088	0.95142	0.93515	0.967972	0.95 (0.94, 0.97)	1.602e-08	+++	81.9	11.055	2	0.003976
19:45479045:T:G	19:45479045	19	45479045	T	G	G	T	G	T	0.031	0.031	-0.2604	-0.2604	0.0481	0.770743	0.701401	0.846941	0.77 (0.7, 0.85)	6.262e-08	0.614962	G	T	G	T	0.029422	0.029422	-0.173026	-0.173026	0.0489697	0.841116	0.764138	0.925848	0.84 (0.76, 0.93)	0.000388874	0.763317	t	g	G	T	0.0302	0.9698	0.0008	0.969	0.9706	0.2175	-0.2175	0.0343	0.804528	0.752219	0.860474	0.8 (0.75, 0.86)	2.325e-10	++	38.3	1.62	1	0.2031	G	T	G	T	0.0288	0.0288	-0.09885	-0.09885	0.052862	0.905879	0.81672	1.00477	0.91 (0.82, 1)	0.052862	0.92	t	g	G	T	0.0298	0.0009	0.9702	0.969	0.9712	0.1823	-0.1823	0.0288	0.833351	0.787613	0.881745	0.83 (0.79, 0.88)	2.382e-10	+++	61.3	5.164	2	0.07561
4:11040406:G:C	4:11040406	4	11040406	G	C	C	G	G	C	0.7176	0.2824	-0.0664	0.0664	0.0141	1.06865	1.03953	1.0986	1.07 (1.04, 1.1)	2.601e-06	0.987485	C	G	G	C	0.716237	0.283763	-0.0685042	0.0685042	0.0161471	1.07091	1.03754	1.10534	1.07 (1.04, 1.11)	2.2074e-05	0.953656	c	g	G	C	0.283	0.717	0.0007	0.7162	0.7176	-0.0673	0.0673	0.0106	1.06962	1.04762	1.09207	1.07 (1.05, 1.09)	2.333e-10	--	0	0.01	1	0.9218	C	G	G	C	0.7358	0.2642	-0.07696	0.07696	0.0185294	1.08	1.04148	1.11994	1.08 (1.04, 1.12)	0.0185294	1	c	g	G	C	0.2783	0.0081	0.7217	0.7162	0.7358	-0.0697	0.0697	0.0092	1.07219	1.05303	1.0917	1.07 (1.05, 1.09)	3.912e-14	---	0	0.214	2	0.8986
19:45416664:C:T	19:45416664	19	45416664	C	T	T	C	T	C	0.0008	0.0008	1.6179	1.6179	0.354	5.04249	2.5195	10.092	5.04 (2.52, 10.09)	4.876e-06	0.652981	T	C	T	C	0.00153314	0.00153314	0.995899	0.995899	0.214832	2.70716	1.77683	4.1246	2.71 (1.78, 4.12)	7.43361e-07	0.933299	t	c	T	C	0.0013	0.0013	0.0003	0.0008	0.0015	1.1633	1.1633	0.1837	3.20048	2.23278	4.58758	3.2 (2.23, 4.59)	2.386e-10	++	55.7	2.256	1	0.1331	--	--	--	--	--	#VALUE!	--	#VALUE!	--	#VALUE!	#VALUE!	#VALUE!	#VALUE!	--	--	t	c	T	C	0.0013	0.0003	0.0013	0.0008	0.0015	1.1633	1.1633	0.1837	3.20048	2.23278	4.58758	3.2 (2.23, 4.59)	2.386e-10	++?	55.7	2.256	1	0.1331
11:121448972:T:C	11:121448972	11	121448972	T	C	C	T	C	T	0.0229	0.0229	-0.1961	-0.1961	0.044	0.82193	0.754017	0.89596	0.82 (0.75, 0.9)	8.366e-06	0.995724	C	T	C	T	0.0215145	0.0215145	-0.223128	-0.223128	0.0494187	0.800012	0.726157	0.881379	0.8 (0.73, 0.88)	5.84526e-06	0.999485	t	c	C	T	0.0223	0.9777	0.0007	0.9771	0.9785	0.2081	-0.2081	0.0329	0.812126	0.761409	0.86622	0.81 (0.76, 0.87)	2.435e-10	++	0	0.167	1	0.6829	C	T	C	T	0.0215	0.0215	-0.107614	-0.107614	0.05815	0.897974	0.801245	1.00638	0.9 (0.8, 1.01)	0.05815	1	t	c	C	T	0.0221	0.0007	0.9779	0.9771	0.9785	0.1837	-0.1837	0.0286	0.832185	0.78682	0.880167	0.83 (0.79, 0.88)	1.342e-10	+++	17.6	2.428	2	0.297
11:121437571:A:G	11:121437571	11	121437571	A	G	G	A	A	G	0.8681	0.1319	0.0977	-0.0977	0.0197	0.906921	0.87257	0.942624	0.91 (0.87, 0.94)	7.122e-07	0.993242	G	A	A	G	0.874373	0.125627	0.0902339	-0.0902339	0.0228923	0.913717	0.873626	0.955649	0.91 (0.87, 0.96)	7.97595e-05	0.8817	a	g	A	G	0.1292	0.1292	0.0031	0.1256	0.1319	-0.0945	-0.0945	0.0149	0.909828	0.883641	0.93679	0.91 (0.88, 0.94)	2.449e-10	--	0	0.061	1	0.8047	G	A	A	G	0.8839	0.1161	0.032208	-0.032208	0.0259	0.968305	0.920377	1.01873	0.97 (0.92, 1.02)	0.0259	1	a	g	A	G	0.126	0.0063	0.126	0.1161	0.1319	-0.079	-0.079	0.0129	0.92404	0.900969	0.947701	0.92 (0.9, 0.95)	1.027e-09	---	54.6	4.406	2	0.1105
4:11037414:G:C	4:11037414	4	11037414	G	C	C	G	G	C	0.7178	0.2822	-0.0665	0.0665	0.0141	1.06876	1.03963	1.09871	1.07 (1.04, 1.1)	2.413e-06	0.99057	C	G	G	C	0.716659	0.283341	-0.068138	0.068138	0.0161558	1.07051	1.03715	1.10495	1.07 (1.04, 1.1)	2.46625e-05	0.953799	c	g	G	C	0.2827	0.7173	0.0006	0.7167	0.7178	-0.0672	0.0672	0.0106	1.06951	1.04752	1.09196	1.07 (1.05, 1.09)	2.507e-10	--	0	0.006	1	0.9391	C	G	G	C	0.7356	0.2644	-0.077802	0.077802	0.0185192	1.08091	1.04238	1.12086	1.08 (1.04, 1.12)	0.0185192	1	c	g	G	C	0.2782	0.0079	0.7218	0.7167	0.7356	-0.0698	0.0698	0.0092	1.07229	1.05313	1.0918	1.07 (1.05, 1.09)	3.504e-14	---	0	0.252	2	0.8816
19:45136375:A:G	19:45136375	19	45136375	A	G	G	A	G	A	0.2016	0.2016	-0.1012	-0.1012	0.016	0.903752	0.87585	0.932543	0.9 (0.88, 0.93)	2.641e-10	0.983142	--	--	--	--	--	--	--	--	--	--	--	--	--	--	--	a	g	G	A	0.2016	0.7984	0	0.7984	0.7984	0.1012	-0.1012	0.016	0.903752	0.87585	0.932543	0.9 (0.88, 0.93)	2.532e-10	+?	0	0	0	1	G	A	G	A	0.1996	0.1996	-0.087964	-0.087964	0.020932	0.915794	0.878982	0.954147	0.92 (0.88, 0.95)	0.020932	1	a	g	G	A	0.2009	0.001	0.7991	0.7984	0.8004	0.0963	-0.0963	0.0127	0.908192	0.885864	0.931082	0.91 (0.89, 0.93)	3.532e-14	+?+	0	0.252	1	0.6154
11:47389638:C:T	11:47389638	11	47389638	C	T	T	C	T	C	0.3756	0.3756	0.0639	0.0639	0.013	1.06599	1.03917	1.0935	1.07 (1.04, 1.09)	9.352e-07	0.988587	T	C	T	C	0.376607	0.376607	0.0593272	0.0593272	0.014895	1.06112	1.03059	1.09256	1.06 (1.03, 1.09)	6.79482e-05	0.986343	t	c	T	C	0.376	0.376	0.0005	0.3756	0.3766	0.0619	0.0619	0.0098	1.06386	1.04362	1.08449	1.06 (1.04, 1.08)	2.576e-10	++	0	0.053	1	0.8171	T	C	T	C	0.3641	0.3641	0.020208	0.020208	0.017144	1.02041	0.986695	1.05528	1.02 (0.99, 1.06)	0.017144	0.99	t	c	T	C	0.3731	0.0052	0.3731	0.3641	0.3766	0.0517	0.0517	0.0085	1.05306	1.03566	1.07075	1.05 (1.04, 1.07)	1.245e-09	+++	55.7	4.517	2	0.1045
4:11025022:T:G	4:11025022	4	11025022	T	G	G	T	T	G	0.7166	0.2834	-0.0644	0.0644	0.014	1.06652	1.03765	1.09619	1.07 (1.04, 1.1)	4.401e-06	0.996638	G	T	T	G	0.714181	0.285819	-0.0698603	0.0698603	0.0160987	1.07236	1.03905	1.10673	1.07 (1.04, 1.11)	1.42578e-05	0.956198	t	g	T	G	0.2844	0.2844	0.0012	0.2834	0.2858	0.0668	0.0668	0.0106	1.06908	1.0471	1.09153	1.07 (1.05, 1.09)	2.638e-10	++	0	0.066	1	0.798	G	T	T	G	0.7342	0.2658	-0.078656	0.078656	0.0184816	1.08183	1.04335	1.12174	1.08 (1.04, 1.12)	0.0184816	1	t	g	T	G	0.2799	0.0081	0.2799	0.2658	0.2858	0.0697	0.0697	0.0092	1.07219	1.05303	1.0917	1.07 (1.05, 1.09)	3.013e-14	+++	0	0.378	2	0.8277
17:70942815:C:T	17:70942815	17	70942815	C	T	T	C	T	C	0.0007	0.0007	-1.4248	-1.4248	0.2028	0.240557	0.161655	0.357968	0.24 (0.16, 0.36)	2.106e-12	0.537437	T	C	T	C	0.000679569	0.000679569	-0.166235	-0.166235	0.347817	0.846847	0.428289	1.67445	0.85 (0.43, 1.67)	0.633201	0.609858	t	c	T	C	0.0007	0.0007	0	0.0007	0.0007	-1.1055	-1.1055	0.1752	0.331045	0.23483	0.466682	0.33 (0.23, 0.47)	2.79e-10	--	89.8	9.771	1	0.001772	--	--	--	--	--	#VALUE!	--	#VALUE!	--	#VALUE!	#VALUE!	#VALUE!	#VALUE!	--	--	t	c	T	C	0.0007	0	0.0007	0.0007	0.0007	-1.1055	-1.1055	0.1752	0.331045	0.23483	0.466682	0.33 (0.23, 0.47)	2.79e-10	--?	89.8	9.771	1	0.001772
19:45066029:G:A	19:45066029	19	45066029	G	A	A	G	G	A	0.6224	0.3776	0.0747	-0.0747	0.0137	0.928022	0.903434	0.953279	0.93 (0.9, 0.95)	4.699e-08	0.912674	A	G	G	A	0.629213	0.370787	0.0509995	-0.0509995	0.015104	0.950279	0.92256	0.978832	0.95 (0.92, 0.98)	0.000731614	0.949715	a	g	G	A	0.3745	0.6255	0.0034	0.6224	0.6292	0.064	-0.064	0.0101	0.938005	0.919619	0.956759	0.94 (0.92, 0.96)	2.841e-10	++	26	1.351	1	0.2451	A	G	G	A	0.622	0.378	0.0122154	-0.0122154	0.0172574	0.987859	0.955004	1.02184	0.99 (0.96, 1.02)	0.0172574	1.03	a	g	G	A	0.3754	0.0033	0.6246	0.622	0.6292	0.0507	-0.0507	0.0087	0.950564	0.934492	0.966912	0.95 (0.93, 0.97)	6.804e-09	+++	75.1	8.042	2	0.01793
10:11721477:A:T	10:11721477	10	11721477	A	T	T	A	A	T	0.7224	0.2776	0.0828	-0.0828	0.0144	0.920535	0.894917	0.946887	0.92 (0.89, 0.95)	9.772e-09	0.985633	T	A	A	T	0.725637	0.274363	0.0495182	-0.0495182	0.0164909	0.951688	0.921419	0.982951	0.95 (0.92, 0.98)	0.00266793	0.939301	a	t	A	T	0.2762	0.2762	0.0016	0.2744	0.2776	-0.0684	-0.0684	0.0108	0.933887	0.914326	0.953866	0.93 (0.91, 0.95)	2.86e-10	--	56.7	2.311	1	0.1285	T	A	A	T	0.7306	0.2694	0.037924	-0.037924	0.0186716	0.962786	0.928189	0.998673	0.96 (0.93, 1)	0.0186716	1	a	t	A	T	0.2745	0.0033	0.2745	0.2694	0.2776	-0.0607	-0.0607	0.0094	0.941106	0.923925	0.958605	0.94 (0.92, 0.96)	9.6e-11	---	53.5	4.303	2	0.1163
11:121446218:C:G	11:121446218	11	121446218	C	G	G	C	G	C	0.023	0.023	-0.196	-0.196	0.0439	0.822012	0.75424	0.895874	0.82 (0.75, 0.9)	8.235e-06	0.995484	G	C	G	C	0.0213478	0.0213478	-0.222664	-0.222664	0.0498175	0.800384	0.725927	0.882478	0.8 (0.73, 0.88)	7.23331e-06	0.992294	c	g	G	C	0.0223	0.9777	0.0008	0.977	0.9787	0.2077	-0.2077	0.0329	0.812451	0.761714	0.866567	0.81 (0.76, 0.87)	2.887e-10	++	0	0.161	1	0.688	G	C	G	C	0.0209	0.0209	-0.093112	-0.093112	0.058758	0.911091	0.811982	1.0223	0.91 (0.81, 1.02)	0.058758	1	c	g	G	C	0.0219	0.0009	0.9781	0.977	0.9791	0.1803	-0.1803	0.0287	0.83502	0.789345	0.883337	0.84 (0.79, 0.88)	3.508e-10	+++	34.5	3.053	2	0.2173
19:45405499:G:A	19:45405499	19	45405499	G	A	A	G	A	G	0.0261	0.0261	-0.2849	-0.2849	0.0461	0.752089	0.687113	0.82321	0.75 (0.69, 0.82)	6.471e-10	0.801045	A	G	A	G	0.0221472	0.0221472	-0.12839	-0.12839	0.0485917	0.87951	0.799611	0.967393	0.88 (0.8, 0.97)	0.00812467	0.99812	a	g	A	G	0.0242	0.0242	0.002	0.0221	0.0261	-0.2108	-0.2108	0.0334	0.809936	0.758613	0.864732	0.81 (0.76, 0.86)	2.94e-10	--	81.7	5.46	1	0.01946	A	G	A	G	0.0276	0.0276	-0.20808	-0.20808	0.052724	0.812142	0.732407	0.900558	0.81 (0.73, 0.9)	0.052724	0.99	a	g	A	G	0.0252	0.0023	0.0252	0.0221	0.0276	-0.21	-0.21	0.0282	0.810584	0.766997	0.856648	0.81 (0.77, 0.86)	1.041e-13	---	63.4	5.462	2	0.06516
11:60103826:G:A	11:60103826	11	60103826	G	A	A	G	G	A	0.6744	0.3256	-0.0634	0.0634	0.0135	1.06545	1.03763	1.09402	1.07 (1.04, 1.09)	2.803e-06	0.989555	A	G	G	A	0.64765	0.35235	-0.0645463	0.0645463	0.0153709	1.06667	1.03502	1.0993	1.07 (1.04, 1.1)	2.66071e-05	0.972722	a	g	G	A	0.3372	0.6628	0.0133	0.6476	0.6744	-0.0639	0.0639	0.0101	1.06599	1.04509	1.0873	1.07 (1.05, 1.09)	2.983e-10	--	0	0.003	1	0.9553	A	G	G	A	0.6618	0.3382	-0.055016	0.055016	0.0174148	1.05656	1.0211	1.09324	1.06 (1.02, 1.09)	0.0174148	1	a	g	G	A	0.3375	0.0115	0.6625	0.6476	0.6744	-0.0616	0.0616	0.0088	1.06354	1.04535	1.08204	1.06 (1.05, 1.08)	2.012e-12	---	0	0.197	2	0.906
7:99874197:T:A	7:99874197	7	99874197	T	A	A	T	A	T	0.2418	0.2418	-0.0762	-0.0762	0.0153	0.926631	0.899256	0.95484	0.93 (0.9, 0.95)	6.529e-07	0.935486	A	T	A	T	0.228567	0.228567	-0.0671432	-0.0671432	0.0173281	0.935061	0.903837	0.967364	0.94 (0.9, 0.97)	0.000105953	0.964913	a	t	A	T	0.236	0.236	0.0066	0.2286	0.2418	-0.0722	-0.0722	0.0115	0.930345	0.909609	0.951553	0.93 (0.91, 0.95)	3.015e-10	--	0	0.154	1	0.6952	A	T	A	T	0.2576	0.2576	-0.08454	-0.08454	0.0191112	0.918935	0.88515	0.954009	0.92 (0.89, 0.95)	0.0191112	0.99	a	t	A	T	0.2417	0.0111	0.2417	0.2286	0.2576	-0.0755	-0.0755	0.0098	0.92728	0.909639	0.945263	0.93 (0.91, 0.95)	1.635e-14	---	0	0.458	2	0.7952
11:60103112:T:C	11:60103112	11	60103112	T	C	C	T	C	T	0.3186	0.3186	0.0636	0.0636	0.0135	1.06567	1.03784	1.09424	1.07 (1.04, 1.09)	2.442e-06	0.995309	C	T	C	T	0.342353	0.342353	0.064088	0.064088	0.0153618	1.06619	1.03456	1.09878	1.07 (1.03, 1.1)	3.002e-05	0.989515	t	c	C	T	0.329	0.671	0.0118	0.6576	0.6814	-0.0638	0.0638	0.0101	1.06588	1.04499	1.08719	1.07 (1.04, 1.09)	3.119e-10	--	0	0.001	1	0.981	C	T	C	T	0.337	0.337	0.056694	0.056694	0.0174252	1.05833	1.0228	1.0951	1.06 (1.02, 1.1)	0.0174252	1	t	c	C	T	0.331	0.0108	0.669	0.6576	0.6814	-0.062	0.062	0.0088	1.06396	1.04577	1.08247	1.06 (1.05, 1.08)	1.491e-12	---	0	0.125	2	0.9393
19:45722616:C:T	19:45722616	19	45722616	C	T	T	C	T	C	0.0183	0.0183	0.3058	0.3058	0.0486	1.35771	1.23435	1.4934	1.36 (1.23, 1.49)	3.242e-10	0.882121	--	--	--	--	--	--	--	--	--	--	--	--	--	--	--	t	c	T	C	0.0183	0.0183	0	0.0183	0.0183	0.3058	0.3058	0.0486	1.35771	1.23435	1.4934	1.36 (1.23, 1.49)	3.13e-10	+?	0	0	0	1	T	C	T	C	0.0172	0.0172	0.30752	0.30752	0.060032	1.36005	1.20908	1.52987	1.36 (1.21, 1.53)	0.060032	0.99	t	c	T	C	0.0179	0.0005	0.0179	0.0172	0.0183	0.3065	0.3065	0.0378	1.35866	1.26164	1.46314	1.36 (1.26, 1.46)	4.91e-16	+?+	0	0	1	0.9822
4:11027769:A:G	4:11027769	4	11027769	A	G	G	A	A	G	0.7172	0.2828	-0.0637	0.0637	0.0141	1.06577	1.03672	1.09564	1.07 (1.04, 1.1)	5.844e-06	0.995182	G	A	A	G	0.714782	0.285218	-0.0707174	0.0707174	0.0161128	1.07328	1.03991	1.10771	1.07 (1.04, 1.11)	1.13732e-05	0.955467	a	g	A	G	0.2838	0.2838	0.0012	0.2828	0.2852	0.0667	0.0667	0.0106	1.06897	1.04699	1.09142	1.07 (1.05, 1.09)	3.173e-10	++	0	0.107	1	0.7431	G	A	A	G	0.7349	0.2651	-0.07787	0.07787	0.0185006	1.08098	1.04249	1.1209	1.08 (1.04, 1.12)	0.0185006	1	a	g	A	G	0.2792	0.0082	0.2792	0.2651	0.2852	0.0695	0.0695	0.0092	1.07197	1.05282	1.09148	1.07 (1.05, 1.09)	4.339e-14	+++	0	0.38	2	0.8271
19:45219634:G:C	19:45219634	19	45219634	G	C	C	G	C	G	0.1527	0.1527	0.1144	0.1144	0.0182	1.1212	1.08191	1.16192	1.12 (1.08, 1.16)	3.43e-10	0.897107	--	--	--	--	--	--	--	--	--	--	--	--	--	--	--	c	g	C	G	0.1527	0.1527	0	0.1527	0.1527	0.1144	0.1144	0.0182	1.1212	1.08191	1.16192	1.12 (1.08, 1.16)	3.263e-10	+?	0	0	0	1	C	G	C	G	0.1532	0.1532	0.099104	0.099104	0.022736	1.10418	1.05606	1.1545	1.1 (1.06, 1.15)	0.022736	0.99	c	g	C	G	0.1529	0.0002	0.1529	0.1527	0.1532	0.1084	0.1084	0.0142	1.11449	1.0839	1.14595	1.11 (1.08, 1.15)	2.327e-14	+?+	0	0.276	1	0.5994
11:47376448:G:A	11:47376448	11	47376448	G	A	A	G	G	A	0.6687	0.3313	0.079	-0.079	0.0136	0.92404	0.899734	0.949002	0.92 (0.9, 0.95)	6.415e-09	0.981381	A	G	G	A	0.677074	0.322926	0.0446694	-0.0446694	0.0152619	0.956314	0.928131	0.985352	0.96 (0.93, 0.99)	0.00341806	0.998852	a	g	G	A	0.3276	0.6724	0.0042	0.6687	0.6771	0.0638	-0.0638	0.0102	0.938193	0.919623	0.957138	0.94 (0.92, 0.96)	3.3e-10	++	64.5	2.82	1	0.09308	A	G	G	A	0.6804	0.3196	0.004567	-0.004567	0.0176944	0.995443	0.961512	1.03057	1 (0.96, 1.03)	0.0176944	1	a	g	G	A	0.3256	0.005	0.6744	0.6687	0.6804	0.0491	-0.0491	0.0088	0.952086	0.935805	0.96865	0.95 (0.94, 0.97)	2.421e-08	+++	82.2	11.252	2	0.003603
19:45634682:G:C	19:45634682	19	45634682	G	C	C	G	C	G	0.2266	0.2266	0.0784	0.0784	0.015	1.08156	1.05022	1.11382	1.08 (1.05, 1.11)	1.864e-07	0.982474	C	G	C	G	0.239143	0.239143	0.062012	0.062012	0.0174154	1.06398	1.02827	1.10092	1.06 (1.03, 1.1)	0.000369345	0.926339	c	g	C	G	0.2319	0.2319	0.0062	0.2266	0.2391	0.0714	0.0714	0.0114	1.07401	1.05028	1.09828	1.07 (1.05, 1.1)	3.3e-10	++	0	0.508	1	0.4758	C	G	C	G	0.2191	0.2191	0.08012	0.08012	0.0197528	1.08342	1.04227	1.12618	1.08 (1.04, 1.13)	0.0197528	1	c	g	C	G	0.2287	0.0077	0.2287	0.2191	0.2391	0.0736	0.0736	0.0099	1.07638	1.05569	1.09747	1.08 (1.06, 1.1)	8.043e-14	+++	0	0.654	2	0.7211
16:19815411:G:A	16:19815411	16	19815411	G	A	A	G	A	G	0.1811	0.1811	-0.0849	-0.0849	0.0168	0.918604	0.888849	0.949355	0.92 (0.89, 0.95)	4.006e-07	0.979615	A	G	A	G	0.167436	0.167436	-0.0728545	-0.0728545	0.0193715	0.929736	0.895097	0.965715	0.93 (0.9, 0.97)	0.000167975	0.965672	a	g	A	G	0.1752	0.1752	0.0068	0.1674	0.1811	-0.0797	-0.0797	0.0127	0.923393	0.900692	0.946667	0.92 (0.9, 0.95)	3.344e-10	--	0	0.221	1	0.6385	A	G	A	G	0.1725	0.1725	-0.0033596	-0.0033596	0.021842	0.996646	0.95488	1.04024	1 (0.95, 1.04)	0.021842	1	a	g	A	G	0.1745	0.006	0.1745	0.1674	0.1811	-0.0605	-0.0605	0.011	0.941294	0.921217	0.961808	0.94 (0.92, 0.96)	3.613e-08	---	78.6	9.36	2	0.009279
8:27463618:C:T	8:27463618	8	27463618	C	T	T	C	T	C	0.3288	0.3288	0.0756	0.0756	0.0137	1.07853	1.04996	1.10788	1.08 (1.05, 1.11)	3.285e-08	0.950486	T	C	T	C	0.348155	0.348155	0.0491221	0.0491221	0.0150136	1.05035	1.01989	1.08172	1.05 (1.02, 1.08)	0.00106723	0.991678	t	c	T	C	0.3376	0.3376	0.0096	0.3288	0.3482	0.0636	0.0636	0.0101	1.06567	1.04478	1.08697	1.07 (1.04, 1.09)	3.35e-10	++	41.1	1.697	1	0.1927	T	C	T	C	0.3254	0.3254	0.047928	0.047928	0.017567	1.0491	1.01359	1.08585	1.05 (1.01, 1.09)	0.017567	1	t	c	T	C	0.3346	0.0099	0.3346	0.3254	0.3482	0.0597	0.0597	0.0088	1.06152	1.04337	1.07999	1.06 (1.04, 1.08)	1.011e-11	+++	12.8	2.292	2	0.3178
16:19815228:C:T	16:19815228	16	19815228	C	T	T	C	T	C	0.1811	0.1811	-0.085	-0.085	0.0168	0.918512	0.88876	0.949261	0.92 (0.89, 0.95)	3.948e-07	0.979661	T	C	T	C	0.167466	0.167466	-0.0726598	-0.0726598	0.0193636	0.929917	0.895286	0.965888	0.93 (0.9, 0.97)	0.000173812	0.966218	t	c	T	C	0.1752	0.1752	0.0067	0.1675	0.1811	-0.0797	-0.0797	0.0127	0.923393	0.900692	0.946667	0.92 (0.9, 0.95)	3.37e-10	--	0	0.232	1	0.6303	T	C	T	C	0.1725	0.1725	-0.0033586	-0.0033586	0.021842	0.996647	0.954881	1.04024	1 (0.95, 1.04)	0.021842	1	t	c	T	C	0.1746	0.006	0.1746	0.1675	0.1811	-0.0604	-0.0604	0.011	0.941388	0.921309	0.961905	0.94 (0.92, 0.96)	3.63e-08	---	78.6	9.365	2	0.009255
11:47410951:T:C	11:47410951	11	47410951	T	C	C	T	T	C	0.6655	0.3345	0.0778	-0.0778	0.0134	0.925149	0.901168	0.949769	0.93 (0.9, 0.95)	6.774e-09	0.999162	C	T	T	C	0.674556	0.325444	0.0443799	-0.0443799	0.015284	0.95659	0.928359	0.98568	0.96 (0.93, 0.99)	0.00368181	0.995737	t	c	T	C	0.3306	0.3306	0.0045	0.3254	0.3345	-0.0633	-0.0633	0.0101	0.938662	0.920263	0.957429	0.94 (0.92, 0.96)	3.388e-10	--	63	2.703	1	0.1001	C	T	T	C	0.6762	0.3238	0.0113824	-0.0113824	0.0176102	0.988682	0.955139	1.0234	0.99 (0.96, 1.02)	0.0176102	1	t	c	T	C	0.3289	0.0049	0.3289	0.3238	0.3345	-0.0505	-0.0505	0.0087	0.950754	0.934679	0.967105	0.95 (0.93, 0.97)	7.845e-09	---	78.4	9.245	2	0.009827
4:11027619:T:C	4:11027619	4	11027619	T	C	C	T	T	C	0.7172	0.2828	-0.0635	0.0635	0.0141	1.06556	1.03651	1.09542	1.07 (1.04, 1.1)	6.31e-06	0.995368	C	T	T	C	0.71474	0.28526	-0.0706935	0.0706935	0.0161097	1.07325	1.03989	1.10768	1.07 (1.04, 1.11)	1.14075e-05	0.955783	t	c	T	C	0.2839	0.2839	0.0012	0.2828	0.2853	0.0666	0.0666	0.0106	1.06887	1.04689	1.09131	1.07 (1.05, 1.09)	3.408e-10	++	0	0.113	1	0.7369	C	T	T	C	0.7349	0.2651	-0.077912	0.077912	0.0185008	1.08103	1.04253	1.12095	1.08 (1.04, 1.12)	0.0185008	1	t	c	T	C	0.2792	0.0082	0.2792	0.2651	0.2853	0.0694	0.0694	0.0092	1.07186	1.05271	1.09137	1.07 (1.05, 1.09)	4.631e-14	+++	0	0.393	2	0.8215
11:47410200:C:T	11:47410200	11	47410200	C	T	T	C	C	T	0.6654	0.3346	0.0779	-0.0779	0.0134	0.925057	0.901078	0.949674	0.93 (0.9, 0.95)	6.727e-09	0.998699	T	C	C	T	0.674548	0.325452	0.044218	-0.044218	0.0152857	0.956745	0.928506	0.985843	0.96 (0.93, 0.99)	0.00381236	0.995507	t	c	C	T	0.3306	0.6694	0.0045	0.6654	0.6745	0.0633	-0.0633	0.0101	0.938662	0.920263	0.957429	0.94 (0.92, 0.96)	3.42e-10	++	63.6	2.746	1	0.09753	T	C	C	T	0.6761	0.3239	0.0113898	-0.0113898	0.0176106	0.988675	0.955131	1.0234	0.99 (0.96, 1.02)	0.0176106	1	t	c	C	T	0.329	0.0049	0.671	0.6654	0.6761	0.0505	-0.0505	0.0087	0.950754	0.934679	0.967105	0.95 (0.93, 0.97)	7.897e-09	+++	78.5	9.282	2	0.009648
11:47379407:C:T	11:47379407	11	47379407	C	T	T	C	C	T	0.6681	0.3319	0.0779	-0.0779	0.0136	0.925057	0.900724	0.950047	0.93 (0.9, 0.95)	9.834e-09	0.984832	T	C	C	T	0.674636	0.325364	0.0460229	-0.0460229	0.0153352	0.95502	0.926742	0.984161	0.96 (0.93, 0.98)	0.00268445	0.987106	t	c	C	T	0.329	0.671	0.0032	0.6681	0.6746	0.0639	-0.0639	0.0102	0.938099	0.919531	0.957042	0.94 (0.92, 0.96)	3.458e-10	++	58.7	2.419	1	0.1199	T	C	C	T	0.6796	0.3204	0.0053054	-0.0053054	0.0176862	0.994709	0.960818	1.02979	0.99 (0.96, 1.03)	0.0176862	1	t	c	C	T	0.3269	0.0047	0.6731	0.6681	0.6796	0.0493	-0.0493	0.0088	0.951896	0.935618	0.968456	0.95 (0.94, 0.97)	2.268e-08	+++	81.2	10.656	2	0.004854
11:47376363:A:G	11:47376363	11	47376363	A	G	G	A	A	G	0.6688	0.3312	0.0786	-0.0786	0.0136	0.92441	0.900094	0.949382	0.92 (0.9, 0.95)	7.813e-09	0.98107	G	A	A	G	0.675451	0.324549	0.0450512	-0.0450512	0.015302	0.955949	0.927703	0.985054	0.96 (0.93, 0.99)	0.00323262	0.991233	a	g	A	G	0.3283	0.3283	0.0033	0.3245	0.3312	-0.0638	-0.0638	0.0102	0.938193	0.919623	0.957138	0.94 (0.92, 0.96)	3.481e-10	--	62.8	2.685	1	0.1013	G	A	A	G	0.6803	0.3197	0.0045994	-0.0045994	0.0177048	0.995411	0.961461	1.03056	1 (0.96, 1.03)	0.0177048	1	a	g	A	G	0.3261	0.0047	0.3261	0.3197	0.3312	-0.0491	-0.0491	0.0088	0.952086	0.935805	0.96865	0.95 (0.94, 0.97)	2.522e-08	---	82	11.093	2	0.003902
4:11033136:A:G	4:11033136	4	11033136	A	G	G	A	A	G	0.7182	0.2818	-0.0652	0.0652	0.0141	1.06737	1.03828	1.09728	1.07 (1.04, 1.1)	3.685e-06	0.991841	G	A	A	G	0.716999	0.283001	-0.0685909	0.0685909	0.0161575	1.071	1.03761	1.10546	1.07 (1.04, 1.11)	2.18135e-05	0.954184	a	g	A	G	0.2823	0.2823	0.0006	0.2818	0.283	0.0667	0.0667	0.0106	1.06897	1.04699	1.09142	1.07 (1.05, 1.09)	3.491e-10	++	0	0.025	1	0.8744	G	A	A	G	0.7358	0.2642	-0.077112	0.077112	0.0185236	1.08016	1.04165	1.1201	1.08 (1.04, 1.12)	0.0185236	1	a	g	A	G	0.2778	0.0078	0.2778	0.2642	0.283	0.0693	0.0693	0.0092	1.07176	1.0526	1.09126	1.07 (1.05, 1.09)	5.709e-14	+++	0	0.264	2	0.8762
11:47409212:C:T	11:47409212	11	47409212	C	T	T	C	C	T	0.6654	0.3346	0.0779	-0.0779	0.0134	0.925057	0.901078	0.949674	0.93 (0.9, 0.95)	6.68e-09	0.998318	T	C	C	T	0.674488	0.325512	0.0440875	-0.0440875	0.0152839	0.95687	0.928631	0.985968	0.96 (0.93, 0.99)	0.00391302	0.995536	t	c	C	T	0.3307	0.6693	0.0045	0.6654	0.6745	0.0632	-0.0632	0.0101	0.938756	0.920355	0.957524	0.94 (0.92, 0.96)	3.543e-10	++	63.9	2.767	1	0.09622	T	C	C	T	0.6761	0.3239	0.0113494	-0.0113494	0.017611	0.988715	0.955169	1.02344	0.99 (0.96, 1.02)	0.017611	1	t	c	C	T	0.329	0.0049	0.671	0.6654	0.6761	0.0504	-0.0504	0.0087	0.950849	0.934773	0.967202	0.95 (0.93, 0.97)	8.175e-09	+++	78.5	9.299	2	0.009566
11:47439444:A:G	11:47439444	11	47439444	A	G	G	A	G	A	0.3326	0.3326	-0.077	-0.077	0.0134	0.92589	0.901889	0.95053	0.93 (0.9, 0.95)	9.493e-09	0.99397	G	A	G	A	0.327189	0.327189	-0.0452328	-0.0452328	0.015271	0.955775	0.927591	0.984815	0.96 (0.93, 0.98)	0.00305097	0.993648	a	g	G	A	0.3302	0.6698	0.0027	0.6674	0.6728	0.0632	-0.0632	0.0101	0.938756	0.920355	0.957524	0.94 (0.92, 0.96)	3.546e-10	++	59.1	2.445	1	0.1179	G	A	G	A	0.3272	0.3272	-0.0117026	-0.0117026	0.01758	0.988366	0.95489	1.02302	0.99 (0.95, 1.02)	0.01758	1	a	g	G	A	0.3295	0.0027	0.6705	0.6674	0.6728	0.0505	-0.0505	0.0087	0.950754	0.934679	0.967105	0.95 (0.93, 0.97)	7.754e-09	+++	77.5	8.9	2	0.01168
19:45175069:G:C	19:45175069	19	45175069	G	C	C	G	C	G	0.0246	0.0246	-0.2025	-0.2025	0.0445	0.816686	0.748473	0.891117	0.82 (0.75, 0.89)	5.278e-06	0.953044	C	G	C	G	0.0176821	0.0176821	-0.237297	-0.237297	0.0546646	0.788757	0.708617	0.87796	0.79 (0.71, 0.88)	1.29873e-05	0.995166	c	g	C	G	0.0218	0.0218	0.0034	0.0177	0.0246	-0.2164	-0.2164	0.0345	0.805413	0.752752	0.861759	0.81 (0.75, 0.86)	3.62e-10	--	0	0.244	1	0.6215	C	G	C	G	0.0291	0.0291	-0.115556	-0.115556	0.050308	0.890871	0.807219	0.983191	0.89 (0.81, 0.98)	0.050308	1	c	g	C	G	0.0242	0.0044	0.0242	0.0177	0.0291	-0.1841	-0.1841	0.0285	0.831853	0.786659	0.879642	0.83 (0.79, 0.88)	9.839e-11	---	32.8	2.974	2	0.226
11:47411581:G:A	11:47411581	11	47411581	G	A	A	G	G	A	0.6655	0.3345	0.0778	-0.0778	0.0134	0.925149	0.901168	0.949769	0.93 (0.9, 0.95)	6.803e-09	0.999083	A	G	G	A	0.674527	0.325473	0.0441415	-0.0441415	0.0152851	0.956819	0.928579	0.985917	0.96 (0.93, 0.99)	0.00387192	0.995542	a	g	G	A	0.3306	0.6694	0.0045	0.6655	0.6745	0.0632	-0.0632	0.0101	0.938756	0.920355	0.957524	0.94 (0.92, 0.96)	3.621e-10	++	63.5	2.742	1	0.09775	A	G	G	A	0.6762	0.3238	0.0114064	-0.0114064	0.01761	0.988658	0.955116	1.02338	0.99 (0.96, 1.02)	0.01761	1	a	g	G	A	0.3289	0.0049	0.6711	0.6655	0.6762	0.0504	-0.0504	0.0087	0.950849	0.934773	0.967202	0.95 (0.93, 0.97)	8.243e-09	+++	78.4	9.252	2	0.009795
19:45218266:A:G	19:45218266	19	45218266	A	G	G	A	G	A	0.1526	0.1526	0.1141	0.1141	0.0182	1.12086	1.08159	1.16157	1.12 (1.08, 1.16)	3.76e-10	0.898672	--	--	--	--	--	--	--	--	--	--	--	--	--	--	--	a	g	G	A	0.1526	0.8474	0	0.8474	0.8474	-0.1141	0.1141	0.0182	1.12086	1.08159	1.16157	1.12 (1.08, 1.16)	3.628e-10	-?	0	0	0	1	G	A	G	A	0.153	0.153	0.09832	0.09832	0.022622	1.10332	1.05546	1.15334	1.1 (1.06, 1.15)	0.022622	1	a	g	G	A	0.1528	0.0002	0.8472	0.847	0.8474	-0.1079	0.1079	0.0142	1.11394	1.08336	1.14537	1.11 (1.08, 1.15)	2.761e-14	-?-	0	0.295	1	0.5868
19:45071070:G:T	19:45071070	19	45071070	G	T	T	G	G	T	0.5926	0.4074	0.0606	-0.0606	0.0136	0.9412	0.916442	0.966626	0.94 (0.92, 0.97)	8.333e-06	0.890386	T	G	G	T	0.604884	0.395116	0.0661011	-0.0661011	0.014962	0.936036	0.908985	0.963892	0.94 (0.91, 0.96)	9.88062e-06	0.955569	t	g	G	T	0.4018	0.5982	0.0061	0.5926	0.6049	0.0631	-0.0631	0.0101	0.93885	0.920447	0.95762	0.94 (0.92, 0.96)	3.636e-10	++	0	0.074	1	0.7856	T	G	G	T	0.5917	0.4083	0.042938	-0.042938	0.0168712	0.957971	0.926811	0.990178	0.96 (0.93, 0.99)	0.0168712	1.01	t	g	G	T	0.4035	0.006	0.5965	0.5917	0.6049	0.0578	-0.0578	0.0086	0.943839	0.928063	0.959883	0.94 (0.93, 0.96)	2.269e-11	+++	0	1.126	2	0.5694
4:11023682:A:G	4:11023682	4	11023682	A	G	G	A	A	G	0.7165	0.2835	-0.0633	0.0633	0.014	1.06535	1.03651	1.09498	1.07 (1.04, 1.09)	6.355e-06	0.997193	G	A	A	G	0.714088	0.285912	-0.0700946	0.0700946	0.0161014	1.07261	1.03929	1.107	1.07 (1.04, 1.11)	1.33862e-05	0.95576	a	g	A	G	0.2845	0.2845	0.0012	0.2835	0.2859	0.0662	0.0662	0.0106	1.06844	1.04647	1.09087	1.07 (1.05, 1.09)	3.647e-10	++	0	0.101	1	0.7501	G	A	A	G	0.7342	0.2658	-0.079538	0.079538	0.0184878	1.08279	1.04425	1.12274	1.08 (1.04, 1.12)	0.0184878	1	a	g	A	G	0.2799	0.0081	0.2799	0.2658	0.2859	0.0695	0.0695	0.0092	1.07197	1.05282	1.09148	1.07 (1.05, 1.09)	3.536e-14	+++	0	0.492	2	0.7818
4:11027704:T:C	4:11027704	4	11027704	T	C	C	T	T	C	0.7172	0.2828	-0.0634	0.0634	0.0141	1.06545	1.03641	1.09531	1.07 (1.04, 1.1)	6.438e-06	0.995212	C	T	T	C	0.714762	0.285238	-0.0705406	0.0705406	0.0161105	1.07309	1.03973	1.10751	1.07 (1.04, 1.11)	1.19281e-05	0.955681	t	c	T	C	0.2839	0.2839	0.0012	0.2828	0.2852	0.0665	0.0665	0.0106	1.06876	1.04679	1.0912	1.07 (1.05, 1.09)	3.675e-10	++	0	0.111	1	0.7387	C	T	T	C	0.7349	0.2651	-0.078206	0.078206	0.0185036	1.08135	1.04283	1.12128	1.08 (1.04, 1.12)	0.0185036	1	t	c	T	C	0.2792	0.0082	0.2792	0.2651	0.2852	0.0694	0.0694	0.0092	1.07186	1.05271	1.09137	1.07 (1.05, 1.09)	4.726e-14	+++	0	0.413	2	0.8136
11:47410888:G:T	11:47410888	11	47410888	G	T	T	G	T	G	0.398	0.398	0.0612	0.0612	0.0128	1.06311	1.03677	1.09012	1.06 (1.04, 1.09)	1.911e-06	0.997772	T	G	T	G	0.401611	0.401611	0.0593771	0.0593771	0.0146526	1.06118	1.03113	1.09209	1.06 (1.03, 1.09)	5.06357e-05	0.995337	t	g	T	G	0.3996	0.3996	0.0018	0.398	0.4016	0.0604	0.0604	0.0096	1.06226	1.04246	1.08244	1.06 (1.04, 1.08)	3.685e-10	++	0	0.009	1	0.9254	T	G	T	G	0.3876	0.3876	0.02105	0.02105	0.0169344	1.02127	0.987932	1.05574	1.02 (0.99, 1.06)	0.0169344	0.99	t	g	T	G	0.3966	0.0054	0.3966	0.3876	0.4016	0.0508	0.0508	0.0084	1.05211	1.03493	1.06958	1.05 (1.03, 1.07)	1.351e-09	+++	51.1	4.089	2	0.1294
19:45639716:A:G	19:45639716	19	45639716	A	G	G	A	G	A	0.2263	0.2263	0.0777	0.0777	0.015	1.0808	1.04949	1.11305	1.08 (1.05, 1.11)	2.379e-07	0.984449	G	A	G	A	0.238413	0.238413	0.0624565	0.0624565	0.0174034	1.06445	1.02875	1.10138	1.06 (1.03, 1.1)	0.000331843	0.930863	a	g	G	A	0.2315	0.7685	0.006	0.7616	0.7737	-0.0712	0.0712	0.0114	1.0738	1.05007	1.09806	1.07 (1.05, 1.1)	3.688e-10	--	0	0.44	1	0.507	G	A	G	A	0.2195	0.2195	0.079988	0.079988	0.019743	1.08327	1.04216	1.12601	1.08 (1.04, 1.13)	0.019743	1	a	g	G	A	0.2285	0.0073	0.7715	0.7616	0.7805	-0.0734	0.0734	0.0098	1.07616	1.05569	1.09703	1.08 (1.06, 1.1)	9.172e-14	---	0	0.589	2	0.7449
12:78798683:C:T	12:78798683	12	78798683	C	T	T	C	T	C	0.005	0.005	0.3649	0.3649	0.0558	1.44037	1.29115	1.60684	1.44 (1.29, 1.61)	6.091e-11	0.892034	T	C	T	C	0.00437145	0.00437145	0.104823	0.104823	0.110453	1.11051	0.894344	1.37893	1.11 (0.89, 1.38)	0.342768	0.952902	t	c	T	C	0.0049	0.0049	0.0003	0.0044	0.005	0.312	0.312	0.0498	1.36615	1.23911	1.50623	1.37 (1.24, 1.51)	3.733e-10	++	77.4	4.417	1	0.03558	T	C	T	C	0.0062	0.0062	-0.2396	-0.2396	0.113948	0.786943	0.629432	0.98387	0.79 (0.63, 0.98)	0.113948	0.97	t	c	T	C	0.0051	0.0005	0.0051	0.0044	0.0062	0.2235	0.2235	0.0456	1.25045	1.14353	1.36735	1.25 (1.14, 1.37)	9.668e-07	++-	91.7	24.093	2	5.865e-06
11:47388214:G:A	11:47388214	11	47388214	G	A	A	G	A	G	0.3741	0.3741	0.0633	0.0633	0.013	1.06535	1.03854	1.09284	1.07 (1.04, 1.09)	1.222e-06	0.98869	A	G	A	G	0.372232	0.372232	0.058979	0.058979	0.0149443	1.06075	1.03013	1.09228	1.06 (1.03, 1.09)	7.91682e-05	0.986213	a	g	A	G	0.3733	0.3733	0.0009	0.3722	0.3741	0.0614	0.0614	0.0098	1.06332	1.04309	1.08395	1.06 (1.04, 1.08)	3.753e-10	++	0	0.048	1	0.8273	A	G	A	G	0.3631	0.3631	0.02081	0.02081	0.0171484	1.02103	0.987281	1.05593	1.02 (0.99, 1.06)	0.0171484	0.99	a	g	A	G	0.3708	0.0045	0.3708	0.3631	0.3741	0.0514	0.0514	0.0085	1.05274	1.03535	1.07043	1.05 (1.04, 1.07)	1.542e-09	+++	53.2	4.277	2	0.1178
11:47411065:A:T	11:47411065	11	47411065	A	T	T	A	A	T	0.6655	0.3345	0.0778	-0.0778	0.0134	0.925149	0.901168	0.949769	0.93 (0.9, 0.95)	6.782e-09	0.99911	T	A	A	T	0.67456	0.32544	0.0440085	-0.0440085	0.0152843	0.956946	0.928704	0.986047	0.96 (0.93, 0.99)	0.00397873	0.995748	a	t	A	T	0.3306	0.3306	0.0045	0.3254	0.3345	-0.0631	-0.0631	0.0101	0.93885	0.920447	0.95762	0.94 (0.92, 0.96)	3.755e-10	--	63.8	2.764	1	0.09643	T	A	A	T	0.6762	0.3238	0.0113946	-0.0113946	0.0176102	0.98867	0.955127	1.02339	0.99 (0.96, 1.02)	0.0176102	1	a	t	A	T	0.3289	0.0049	0.3289	0.3238	0.3345	-0.0504	-0.0504	0.0087	0.950849	0.934773	0.967202	0.95 (0.93, 0.97)	8.503e-09	---	78.4	9.262	2	0.009746
11:121435470:G:A	11:121435470	11	121435470	G	A	A	G	A	G	0.1198	0.1198	-0.0973	-0.0973	0.0197	0.907284	0.872919	0.943001	0.91 (0.87, 0.94)	7.788e-07	0.992817	A	G	A	G	0.112755	0.112755	-0.0882967	-0.0882967	0.0228625	0.915489	0.875371	0.957446	0.92 (0.88, 0.96)	0.000110992	0.968785	a	g	A	G	0.1168	0.1168	0.0035	0.1128	0.1198	-0.0935	-0.0935	0.0149	0.910738	0.884525	0.937727	0.91 (0.88, 0.94)	3.784e-10	--	0	0.089	1	0.7655	A	G	A	G	0.1165	0.1165	-0.032008	-0.032008	0.025886	0.968499	0.920586	1.01891	0.97 (0.92, 1.02)	0.025886	1	a	g	A	G	0.1167	0.003	0.1167	0.1128	0.1198	-0.0781	-0.0781	0.0129	0.924872	0.901781	0.948555	0.92 (0.9, 0.95)	1.511e-09	---	53.7	4.319	2	0.1154
11:121433926:C:A	11:121433926	11	121433926	C	A	A	C	A	C	0.0229	0.0229	-0.1957	-0.1957	0.0441	0.822259	0.754171	0.896494	0.82 (0.75, 0.9)	8.947e-06	0.991004	A	C	A	C	0.0211449	0.0211449	-0.222865	-0.222865	0.0502904	0.800223	0.725108	0.883119	0.8 (0.73, 0.88)	8.64104e-06	0.983997	a	c	A	C	0.0221	0.0221	0.0009	0.0211	0.0229	-0.2075	-0.2075	0.0332	0.812613	0.761419	0.86725	0.81 (0.76, 0.87)	3.892e-10	--	0	0.165	1	0.6846	A	C	A	C	0.0206	0.0206	-0.09343	-0.09343	0.059158	0.910802	0.811087	1.02278	0.91 (0.81, 1.02)	0.059158	1	a	c	A	C	0.0218	0.001	0.0218	0.0206	0.0229	-0.1802	-0.1802	0.0289	0.835103	0.789114	0.883772	0.84 (0.79, 0.88)	4.621e-10	---	33.2	2.995	2	0.2237
19:45218292:T:C	19:45218292	19	45218292	T	C	C	T	C	T	0.1522	0.1522	0.1139	0.1139	0.0182	1.12064	1.08137	1.16134	1.12 (1.08, 1.16)	3.961e-10	0.899942	--	--	--	--	--	--	--	--	--	--	--	--	--	--	--	t	c	C	T	0.1522	0.8478	0	0.8478	0.8478	-0.1139	0.1139	0.0182	1.12064	1.08137	1.16134	1.12 (1.08, 1.16)	3.893e-10	-?	0	0	0	1	C	T	C	T	0.153	0.153	0.099784	0.099784	0.022618	1.10493	1.05702	1.15502	1.1 (1.06, 1.16)	0.022618	1	t	c	C	T	0.1525	0.0004	0.8475	0.847	0.8478	-0.1084	0.1084	0.0142	1.11449	1.0839	1.14595	1.11 (1.08, 1.15)	2.147e-14	-?-	0	0.236	1	0.6268
19:45640124:A:G	19:45640124	19	45640124	A	G	G	A	G	A	0.2263	0.2263	0.0776	0.0776	0.015	1.08069	1.04938	1.11293	1.08 (1.05, 1.11)	2.443e-07	0.984533	G	A	G	A	0.238386	0.238386	0.0623225	0.0623225	0.0174062	1.06431	1.02861	1.10124	1.06 (1.03, 1.1)	0.000342527	0.930644	a	g	G	A	0.2315	0.7685	0.006	0.7616	0.7737	-0.0711	0.0711	0.0114	1.07369	1.04996	1.09795	1.07 (1.05, 1.1)	3.943e-10	--	0	0.442	1	0.5061	G	A	G	A	0.2191	0.2191	0.07999	0.07999	0.0197484	1.08328	1.04215	1.12603	1.08 (1.04, 1.13)	0.0197484	1	a	g	G	A	0.2284	0.0074	0.7716	0.7616	0.7809	-0.0733	0.0733	0.0098	1.07605	1.05558	1.09692	1.08 (1.06, 1.1)	9.86e-14	---	0	0.595	2	0.7428
19:45219462:T:A	19:45219462	19	45219462	T	A	A	T	A	T	0.1528	0.1528	0.1138	0.1138	0.0182	1.12053	1.08126	1.16122	1.12 (1.08, 1.16)	4.085e-10	0.897106	--	--	--	--	--	--	--	--	--	--	--	--	--	--	--	a	t	A	T	0.1528	0.1528	0	0.1528	0.1528	0.1138	0.1138	0.0182	1.12053	1.08126	1.16122	1.12 (1.08, 1.16)	4.033e-10	+?	0	0	0	1	A	T	A	T	0.1532	0.1532	0.099226	0.099226	0.022718	1.10432	1.05622	1.1546	1.1 (1.06, 1.15)	0.022718	0.99	a	t	A	T	0.153	0.0002	0.153	0.1528	0.1532	0.1081	0.1081	0.0142	1.11416	1.08358	1.1456	1.11 (1.08, 1.15)	2.726e-14	+?+	0	0.251	1	0.6166
19:45219486:C:G	19:45219486	19	45219486	C	G	G	C	G	C	0.1528	0.1528	0.1138	0.1138	0.0182	1.12053	1.08126	1.16122	1.12 (1.08, 1.16)	4.109e-10	0.896971	--	--	--	--	--	--	--	--	--	--	--	--	--	--	--	c	g	G	C	0.1528	0.8472	0	0.8472	0.8472	-0.1138	0.1138	0.0182	1.12053	1.08126	1.16122	1.12 (1.08, 1.16)	4.033e-10	-?	0	0	0	1	G	C	G	C	0.1532	0.1532	0.09923	0.09923	0.02272	1.10432	1.05622	1.15461	1.1 (1.06, 1.15)	0.02272	0.99	c	g	G	C	0.153	0.0002	0.847	0.8468	0.8472	-0.1081	0.1081	0.0142	1.11416	1.08358	1.1456	1.11 (1.08, 1.15)	2.728e-14	-?-	0	0.251	1	0.6167
6:47412916:T:A	6:47412916	6	47412916	T	A	A	T	A	T	0.3703	0.3703	0.0608	0.0608	0.0131	1.06269	1.03575	1.09033	1.06 (1.04, 1.09)	3.604e-06	0.97885	A	T	A	T	0.360269	0.360269	0.0629916	0.0629916	0.0150444	1.06502	1.03407	1.09689	1.07 (1.03, 1.1)	2.8136e-05	0.97337	a	t	A	T	0.366	0.366	0.005	0.3603	0.3703	0.0617	0.0617	0.0099	1.06364	1.0432	1.08448	1.06 (1.04, 1.08)	4.109e-10	++	0	0.012	1	0.9125	A	T	A	T	0.385	0.385	0.02257	0.02257	0.0170178	1.02283	0.989273	1.05752	1.02 (0.99, 1.06)	0.0170178	0.99	a	t	A	T	0.3708	0.0093	0.3708	0.3603	0.385	0.0519	0.0519	0.0085	1.05327	1.03587	1.07096	1.05 (1.04, 1.07)	1.272e-09	+++	49.7	3.976	2	0.137
11:60102156:T:C	11:60102156	11	60102156	T	C	C	T	C	T	0.3184	0.3184	0.0624	0.0624	0.0135	1.06439	1.03659	1.09293	1.06 (1.04, 1.09)	3.588e-06	0.999565	C	T	C	T	0.341725	0.341725	0.0646388	0.0646388	0.015366	1.06677	1.03512	1.09939	1.07 (1.04, 1.1)	2.57554e-05	0.989968	t	c	C	T	0.3286	0.6714	0.0116	0.6583	0.6816	-0.0634	0.0634	0.0101	1.06545	1.04457	1.08675	1.07 (1.04, 1.09)	4.134e-10	--	0	0.012	1	0.9128	C	T	C	T	0.3368	0.3368	0.055832	0.055832	0.0174234	1.05742	1.02192	1.09415	1.06 (1.02, 1.09)	0.0174234	1	t	c	C	T	0.3306	0.0106	0.6694	0.6583	0.6816	-0.0615	0.0615	0.0088	1.06343	1.04525	1.08193	1.06 (1.05, 1.08)	2.339e-12	---	0	0.152	2	0.9268
19:45725149:C:T	19:45725149	19	45725149	C	T	T	C	T	C	0.0194	0.0194	0.2967	0.2967	0.0475	1.34541	1.22581	1.47669	1.35 (1.23, 1.48)	4.332e-10	0.880409	--	--	--	--	--	--	--	--	--	--	--	--	--	--	--	t	c	T	C	0.0194	0.0194	0	0.0194	0.0194	0.2967	0.2967	0.0475	1.34541	1.22581	1.47669	1.35 (1.23, 1.48)	4.202e-10	+?	0	0	0	1	T	C	T	C	0.0187	0.0187	0.27976	0.27976	0.058024	1.32281	1.18061	1.48214	1.32 (1.18, 1.48)	0.058024	0.99	t	c	T	C	0.0191	0.0003	0.0191	0.0187	0.0194	0.2899	0.2899	0.0368	1.33629	1.2433	1.43624	1.34 (1.24, 1.44)	3.084e-15	+?+	0	0.051	1	0.8213
11:47424931:G:A	11:47424931	11	47424931	G	A	A	G	A	G	0.3974	0.3974	0.0611	0.0611	0.0128	1.06301	1.03667	1.09001	1.06 (1.04, 1.09)	2.019e-06	0.997993	A	G	A	G	0.401569	0.401569	0.0589897	0.0589897	0.0146426	1.06076	1.03075	1.09165	1.06 (1.03, 1.09)	5.60264e-05	0.996486	a	g	A	G	0.3992	0.3992	0.0021	0.3974	0.4016	0.0602	0.0602	0.0096	1.06205	1.04225	1.08222	1.06 (1.04, 1.08)	4.23e-10	++	0	0.012	1	0.9136	A	G	A	G	0.3874	0.3874	0.0177224	0.0177224	0.0169178	1.01788	0.984682	1.0522	1.02 (0.98, 1.05)	0.0169178	1	a	g	A	G	0.3963	0.0054	0.3963	0.3874	0.4016	0.0498	0.0498	0.0084	1.05106	1.0339	1.06851	1.05 (1.03, 1.07)	2.762e-09	+++	58.1	4.768	2	0.09216
11:47419129:A:G	11:47419129	11	47419129	A	G	G	A	A	G	0.6655	0.3345	0.0774	-0.0774	0.0134	0.92552	0.901528	0.950149	0.93 (0.9, 0.95)	8.468e-09	0.997861	G	A	A	G	0.6747	0.3253	0.0440817	-0.0440817	0.0152875	0.956876	0.92863	0.985981	0.96 (0.93, 0.99)	0.00392603	0.995532	a	g	A	G	0.3305	0.3305	0.0046	0.3253	0.3345	-0.0629	-0.0629	0.0101	0.939037	0.920631	0.957812	0.94 (0.92, 0.96)	4.255e-10	--	62.8	2.686	1	0.1012	G	A	A	G	0.6761	0.3239	0.0106326	-0.0106326	0.0176112	0.989424	0.955854	1.02417	0.99 (0.96, 1.02)	0.0176112	1	a	g	A	G	0.3289	0.0049	0.3289	0.3239	0.3345	-0.05	-0.05	0.0087	0.951229	0.935147	0.967589	0.95 (0.94, 0.97)	1.067e-08	---	78.6	9.328	2	0.00943
11:60102790:G:A	11:60102790	11	60102790	G	A	A	G	G	A	0.6746	0.3254	-0.0623	0.0623	0.0135	1.06428	1.03649	1.09282	1.06 (1.04, 1.09)	3.765e-06	0.9977	A	G	G	A	0.647821	0.352179	-0.064663	0.064663	0.015371	1.0668	1.03514	1.09943	1.07 (1.04, 1.1)	2.57296e-05	0.973151	a	g	G	A	0.3371	0.6629	0.0133	0.6478	0.6746	-0.0633	0.0633	0.0101	1.06535	1.04446	1.08665	1.07 (1.04, 1.09)	4.281e-10	--	0	0.013	1	0.908	A	G	G	A	0.6621	0.3379	-0.055102	0.055102	0.0174096	1.05665	1.0212	1.09333	1.06 (1.02, 1.09)	0.0174096	1	a	g	G	A	0.3373	0.0115	0.6627	0.6478	0.6746	-0.0612	0.0612	0.0088	1.06311	1.04493	1.08161	1.06 (1.04, 1.08)	2.79e-12	---	0	0.18	2	0.9139
19:45169408:A:T	19:45169408	19	45169408	A	T	T	A	T	A	0.0215	0.0215	-0.2175	-0.2175	0.0475	0.804528	0.733007	0.883027	0.8 (0.73, 0.88)	4.717e-06	0.959028	T	A	T	A	0.0154542	0.0154542	-0.250511	-0.250511	0.0587912	0.778403	0.693682	0.873471	0.78 (0.69, 0.87)	1.8382e-05	0.988907	a	t	T	A	0.0191	0.9809	0.003	0.9785	0.9845	0.2305	-0.2305	0.0369	0.794136	0.738729	0.8537	0.79 (0.74, 0.85)	4.387e-10	++	0	0.191	1	0.6623	T	A	T	A	0.025	0.025	-0.115002	-0.115002	0.054106	0.891364	0.801677	0.991086	0.89 (0.8, 0.99)	0.054106	1	a	t	T	A	0.021	0.0037	0.979	0.975	0.9845	0.1938	-0.1938	0.0305	0.823823	0.776018	0.874573	0.82 (0.78, 0.87)	2.133e-10	+++	39.4	3.3	2	0.192
4:11026028:A:G	4:11026028	4	11026028	A	G	G	A	A	G	0.7183	0.2817	-0.0648	0.0648	0.0141	1.06695	1.03786	1.09684	1.07 (1.04, 1.1)	4.029e-06	0.996153	G	A	A	G	0.716804	0.283196	-0.068111	0.068111	0.0161364	1.07048	1.03716	1.10488	1.07 (1.04, 1.1)	2.42924e-05	0.956174	a	g	A	G	0.2823	0.2823	0.0007	0.2817	0.2832	0.0662	0.0662	0.0106	1.06844	1.04647	1.09087	1.07 (1.05, 1.09)	4.43e-10	++	0	0.024	1	0.8772	G	A	A	G	0.7349	0.2651	-0.078982	0.078982	0.0184924	1.08218	1.04366	1.12213	1.08 (1.04, 1.12)	0.0184924	1	a	g	A	G	0.2781	0.0075	0.2781	0.2651	0.2832	0.0694	0.0694	0.0092	1.07186	1.05271	1.09137	1.07 (1.05, 1.09)	4.83e-14	+++	0	0.381	2	0.8264
11:47378396:C:T	11:47378396	11	47378396	C	T	T	C	T	C	0.4147	0.4147	0.0641	0.0641	0.0129	1.0662	1.03958	1.0935	1.07 (1.04, 1.09)	6.534e-07	0.978333	T	C	T	C	0.416207	0.416207	0.0554951	0.0554951	0.0146176	1.05706	1.02721	1.08779	1.06 (1.03, 1.09)	0.000146608	0.98772	t	c	T	C	0.4154	0.4154	0.0007	0.4147	0.4162	0.0603	0.0603	0.0097	1.06216	1.04215	1.08254	1.06 (1.04, 1.08)	4.44e-10	++	0	0.195	1	0.6589	T	C	T	C	0.402	0.402	0.0170436	0.0170436	0.0168598	1.01719	0.984126	1.05136	1.02 (0.98, 1.05)	0.0168598	0.98	t	c	T	C	0.4121	0.0058	0.4121	0.402	0.4162	0.0496	0.0496	0.0084	1.05085	1.03369	1.0683	1.05 (1.03, 1.07)	3.346e-09	+++	61.2	5.155	2	0.07597
11:47378245:T:C	11:47378245	11	47378245	T	C	C	T	T	C	0.6212	0.3788	-0.0643	0.0643	0.0131	1.06641	1.03938	1.09415	1.07 (1.04, 1.09)	9.551e-07	0.977767	C	T	T	C	0.625071	0.374929	-0.0576893	0.0576893	0.0149335	1.05939	1.02883	1.09085	1.06 (1.03, 1.09)	0.000111857	0.984281	t	c	T	C	0.3771	0.3771	0.0019	0.3749	0.3788	0.0614	0.0614	0.0098	1.06332	1.04309	1.08395	1.06 (1.04, 1.08)	4.449e-10	++	0	0.111	1	0.7393	C	T	T	C	0.6378	0.3622	-0.0163574	0.0163574	0.0171876	1.01649	0.982819	1.05132	1.02 (0.98, 1.05)	0.0171876	1.01	t	c	T	C	0.3734	0.0066	0.3734	0.3622	0.3788	0.0503	0.0503	0.0085	1.05159	1.03421	1.06925	1.05 (1.03, 1.07)	3.978e-09	+++	62.2	5.287	2	0.07111
11:60103096:A:C	11:60103096	11	60103096	A	C	C	A	C	A	0.3187	0.3187	0.0625	0.0625	0.0135	1.06449	1.0367	1.09304	1.06 (1.04, 1.09)	3.639e-06	0.996381	C	A	C	A	0.342543	0.342543	0.0640924	0.0640924	0.0153489	1.06619	1.03459	1.09875	1.07 (1.03, 1.1)	2.95217e-05	0.990204	a	c	C	A	0.3291	0.6709	0.0118	0.6575	0.6813	-0.0632	0.0632	0.0101	1.06524	1.04436	1.08654	1.07 (1.04, 1.09)	4.544e-10	--	0	0.006	1	0.9379	C	A	C	A	0.337	0.337	0.056364	0.056364	0.0174222	1.05798	1.02247	1.09473	1.06 (1.02, 1.09)	0.0174222	1	a	c	C	A	0.3311	0.0108	0.6689	0.6575	0.6813	-0.0615	0.0615	0.0088	1.06343	1.04525	1.08193	1.06 (1.05, 1.08)	2.293e-12	---	0	0.121	2	0.9413
11:47440758:G:A	11:47440758	11	47440758	G	A	A	G	A	G	0.3983	0.3983	0.0599	0.0599	0.0129	1.06173	1.03522	1.08892	1.06 (1.04, 1.09)	3.127e-06	0.997021	A	G	A	G	0.402211	0.402211	0.06086	0.06086	0.0146462	1.06275	1.03268	1.0937	1.06 (1.03, 1.09)	3.24253e-05	0.995271	a	g	A	G	0.4	0.4	0.0019	0.3983	0.4022	0.0603	0.0603	0.0097	1.06216	1.04215	1.08254	1.06 (1.04, 1.08)	4.634e-10	++	0	0.002	1	0.9608	A	G	A	G	0.3882	0.3882	0.017737	0.017737	0.0168996	1.0179	0.984732	1.05218	1.02 (0.98, 1.05)	0.0168996	1	a	g	A	G	0.3971	0.0054	0.3971	0.3882	0.4022	0.0498	0.0498	0.0084	1.05106	1.0339	1.06851	1.05 (1.03, 1.07)	3.058e-09	+++	58.2	4.783	2	0.0915
11:47449101:T:G	11:47449101	11	47449101	T	G	G	T	G	T	0.3291	0.3291	-0.0773	-0.0773	0.0134	0.925612	0.901618	0.950244	0.93 (0.9, 0.95)	8.578e-09	0.998719	G	T	G	T	0.324267	0.324267	-0.0438769	-0.0438769	0.0152958	0.957072	0.928805	0.986199	0.96 (0.93, 0.99)	0.00411666	0.996877	t	g	G	T	0.327	0.673	0.0024	0.6709	0.6757	0.0628	-0.0628	0.0101	0.939131	0.920723	0.957908	0.94 (0.92, 0.96)	4.684e-10	++	63	2.701	1	0.1003	G	T	G	T	0.3241	0.3241	-0.0105128	-0.0105128	0.0175908	0.989542	0.956006	1.02425	0.99 (0.96, 1.02)	0.0175908	1	t	g	G	T	0.3263	0.0024	0.6737	0.6709	0.6759	0.0499	-0.0499	0.0087	0.951325	0.93524	0.967686	0.95 (0.94, 0.97)	1.184e-08	+++	78.6	9.35	2	0.009327
10:2700878:T:C	10:2700878	10	2700878	T	C	C	T	T	C	0.9993	0.0007	-1.3951	1.3951	0.224	4.03538	2.60143	6.25975	4.04 (2.6, 6.26)	4.734e-10	0.51384	--	--	--	--	--	--	--	--	--	--	--	--	--	--	0.0592598	t	c	T	C	0.0007	0.0007	0	0.0007	0.0007	1.3951	1.3951	0.224	4.03538	2.60143	6.25975	4.04 (2.6, 6.26)	4.721e-10	+?	0	0	0	1	--	--	--	--	--	#VALUE!	--	#VALUE!	--	#VALUE!	#VALUE!	#VALUE!	#VALUE!	--	--	t	c	T	C	0.0007	0	0.0007	0.0007	0.0007	1.3951	1.3951	0.224	4.03538	2.60143	6.25975	4.04 (2.6, 6.26)	4.721e-10	+??	0	0	0	1
11:47418306:T:C	11:47418306	11	47418306	T	C	C	T	C	T	0.3287	0.3287	-0.0778	-0.0778	0.0134	0.925149	0.901168	0.949769	0.93 (0.9, 0.95)	7.07e-09	0.99742	C	T	C	T	0.32289	0.32289	-0.0431886	-0.0431886	0.0153265	0.957731	0.929388	0.986937	0.96 (0.93, 0.99)	0.00482656	0.993984	t	c	C	T	0.3262	0.6738	0.0029	0.6713	0.6771	0.0628	-0.0628	0.0101	0.939131	0.920723	0.957908	0.94 (0.92, 0.96)	4.794e-10	++	65.4	2.89	1	0.08911	C	T	C	T	0.3238	0.3238	-0.0107904	-0.0107904	0.0176148	0.989268	0.955696	1.02402	0.99 (0.96, 1.02)	0.0176148	1	t	c	C	T	0.3256	0.0027	0.6744	0.6713	0.6771	0.05	-0.05	0.0088	0.951229	0.934963	0.967779	0.95 (0.93, 0.97)	1.151e-08	+++	78.9	9.456	2	0.008842
19:45217789:G:C	19:45217789	19	45217789	G	C	C	G	C	G	0.1521	0.1521	0.1133	0.1133	0.0182	1.11997	1.08072	1.16064	1.12 (1.08, 1.16)	4.956e-10	0.900334	--	--	--	--	--	--	--	--	--	--	--	--	--	--	--	c	g	C	G	0.1521	0.1521	0	0.1521	0.1521	0.1133	0.1133	0.0182	1.11997	1.08072	1.16064	1.12 (1.08, 1.16)	4.807e-10	+?	0	0	0	1	C	G	C	G	0.1529	0.1529	0.099438	0.099438	0.022586	1.10455	1.05672	1.15455	1.1 (1.06, 1.15)	0.022586	1	c	g	C	G	0.1524	0.0004	0.1524	0.1521	0.1529	0.1078	0.1078	0.0142	1.11382	1.08325	1.14526	1.11 (1.08, 1.15)	2.745e-14	+?+	0	0.228	1	0.6327
11:47458765:T:C	11:47458765	11	47458765	T	C	C	T	C	T	0.3288	0.3288	-0.0776	-0.0776	0.0134	0.925334	0.901348	0.949959	0.93 (0.9, 0.95)	7.769e-09	0.997302	C	T	C	T	0.324068	0.324068	-0.043377	-0.043377	0.0152997	0.95755	0.929262	0.9867	0.96 (0.93, 0.99)	0.00457319	0.996605	t	c	C	T	0.3267	0.6733	0.0023	0.6712	0.6759	0.0627	-0.0627	0.0101	0.939225	0.920815	0.958003	0.94 (0.92, 0.96)	4.835e-10	++	64.7	2.831	1	0.09243	C	T	C	T	0.324	0.324	-0.0093542	-0.0093542	0.0175958	0.990689	0.957105	1.02545	0.99 (0.96, 1.03)	0.0175958	1	t	c	C	T	0.3261	0.0024	0.6739	0.6712	0.676	0.0496	-0.0496	0.0087	0.95161	0.935521	0.967976	0.95 (0.94, 0.97)	1.469e-08	+++	79.5	9.763	2	0.007585
19:45183885:C:G	19:45183885	19	45183885	C	G	G	C	G	C	0.0248	0.0248	-0.2033	-0.2033	0.0444	0.816033	0.748021	0.890229	0.82 (0.75, 0.89)	4.759e-06	0.9471	G	C	G	C	0.0179117	0.0179117	-0.230367	-0.230367	0.0544364	0.794242	0.713864	0.88367	0.79 (0.71, 0.88)	2.14241e-05	0.988169	c	g	G	C	0.022	0.978	0.0034	0.9752	0.9821	0.2141	-0.2141	0.0344	0.807268	0.754633	0.863574	0.81 (0.75, 0.86)	4.877e-10	++	0	0.148	1	0.7	G	C	G	C	0.0291	0.0291	-0.118158	-0.118158	0.050418	0.888556	0.804948	0.980847	0.89 (0.8, 0.98)	0.050418	1	c	g	G	C	0.0243	0.0043	0.9757	0.9709	0.9821	0.1836	-0.1836	0.0284	0.832269	0.787207	0.87991	0.83 (0.79, 0.88)	1.039e-10	+++	23.7	2.62	2	0.2699
8:27461492:C:A	8:27461492	8	27461492	C	A	A	C	A	C	0.3296	0.3296	0.0736	0.0736	0.0137	1.07638	1.04786	1.10567	1.08 (1.05, 1.11)	7.63e-08	0.949694	A	C	A	C	0.350549	0.350549	0.0499893	0.0499893	0.0149333	1.05126	1.02094	1.08248	1.05 (1.02, 1.08)	0.000814368	0.999484	a	c	A	C	0.3392	0.3392	0.0104	0.3296	0.3505	0.0628	0.0628	0.0101	1.06481	1.04394	1.0861	1.06 (1.04, 1.09)	4.918e-10	++	26.3	1.357	1	0.244	A	C	A	C	0.3262	0.3262	0.047854	0.047854	0.0175604	1.04902	1.01353	1.08575	1.05 (1.01, 1.09)	0.0175604	0.99	a	c	A	C	0.336	0.0106	0.336	0.3262	0.3505	0.0591	0.0591	0.0088	1.06088	1.04274	1.07934	1.06 (1.04, 1.08)	1.457e-11	+++	0	1.903	2	0.3862
11:47454551:A:T	11:47454551	11	47454551	A	T	T	A	T	A	0.3982	0.3982	0.06	0.06	0.0128	1.06184	1.03553	1.08881	1.06 (1.04, 1.09)	3.032e-06	0.997977	T	A	T	A	0.402153	0.402153	0.0597893	0.0597893	0.0146346	1.06161	1.03159	1.0925	1.06 (1.03, 1.09)	4.39237e-05	0.997708	a	t	T	A	0.3999	0.6001	0.002	0.5978	0.6018	-0.0599	0.0599	0.0096	1.06173	1.04194	1.0819	1.06 (1.04, 1.08)	5.035e-10	--	0	0	1	0.9914	T	A	T	A	0.3876	0.3876	0.0169854	0.0169854	0.016908	1.01713	0.983976	1.0514	1.02 (0.98, 1.05)	0.016908	1	a	t	T	A	0.3969	0.0056	0.6031	0.5978	0.6124	-0.0494	0.0494	0.0084	1.05064	1.03348	1.06808	1.05 (1.03, 1.07)	3.639e-09	---	58.9	4.865	2	0.08781
11:47454972:C:G	11:47454972	11	47454972	C	G	G	C	G	C	0.3289	0.3289	-0.0776	-0.0776	0.0134	0.925334	0.901348	0.949959	0.93 (0.9, 0.95)	7.813e-09	0.997845	G	C	G	C	0.3241	0.3241	-0.0432206	-0.0432206	0.0152965	0.9577	0.929413	0.986848	0.96 (0.93, 0.99)	0.00471313	0.997019	c	g	G	C	0.3268	0.6732	0.0024	0.6711	0.6759	0.0627	-0.0627	0.0101	0.939225	0.920815	0.958003	0.94 (0.92, 0.96)	5.04e-10	++	65	2.858	1	0.09092	G	C	G	C	0.324	0.324	-0.0092936	-0.0092936	0.017591	0.990749	0.957172	1.0255	0.99 (0.96, 1.03)	0.017591	1	c	g	G	C	0.3261	0.0024	0.6739	0.6711	0.676	0.0495	-0.0495	0.0087	0.951705	0.935614	0.968073	0.95 (0.94, 0.97)	1.535e-08	+++	79.6	9.79	2	0.007484
11:121436270:G:T	11:121436270	11	121436270	G	T	T	G	T	G	0.1193	0.1193	-0.0983	-0.0983	0.0197	0.906377	0.872047	0.942058	0.91 (0.87, 0.94)	6.12e-07	0.994299	T	G	T	G	0.112096	0.112096	-0.0853846	-0.0853846	0.0229058	0.918159	0.87785	0.96032	0.92 (0.88, 0.96)	0.000191077	0.969486	t	g	T	G	0.1162	0.1162	0.0036	0.1121	0.1193	-0.0928	-0.0928	0.0149	0.911376	0.885145	0.938384	0.91 (0.89, 0.94)	5.172e-10	--	0	0.183	1	0.669	T	G	T	G	0.1162	0.1162	-0.031492	-0.031492	0.02591	0.968999	0.921018	1.01948	0.97 (0.92, 1.02)	0.02591	1	t	g	T	G	0.1162	0.0031	0.1162	0.1121	0.1193	-0.0775	-0.0775	0.0129	0.925427	0.902322	0.949124	0.93 (0.9, 0.95)	2.093e-09	---	54.4	4.386	2	0.1116
19:45182423:C:G	19:45182423	19	45182423	C	G	G	C	G	C	0.0248	0.0248	-0.2041	-0.2041	0.0445	0.815381	0.747277	0.889692	0.82 (0.75, 0.89)	4.494e-06	0.947206	G	C	G	C	0.0178343	0.0178343	-0.228617	-0.228617	0.0543572	0.795633	0.715226	0.88508	0.8 (0.72, 0.89)	2.40801e-05	0.996453	c	g	G	C	0.022	0.978	0.0034	0.9752	0.9822	0.2139	-0.2139	0.0344	0.807429	0.754784	0.863746	0.81 (0.75, 0.86)	5.193e-10	++	0	0.122	1	0.7271	G	C	G	C	0.0291	0.0291	-0.115678	-0.115678	0.050404	0.890762	0.806969	0.983256	0.89 (0.81, 0.98)	0.050404	1	c	g	G	C	0.0243	0.0043	0.9757	0.9709	0.9822	0.1827	-0.1827	0.0284	0.833018	0.787916	0.880702	0.83 (0.79, 0.88)	1.32e-10	+++	26.3	2.713	2	0.2576
8:27460368:G:C	8:27460368	8	27460368	G	C	C	G	C	G	0.3296	0.3296	0.0738	0.0738	0.0137	1.07659	1.04807	1.10589	1.08 (1.05, 1.11)	6.989e-08	0.949111	C	G	C	G	0.348955	0.348955	0.0497189	0.0497189	0.0150023	1.05098	1.02052	1.08234	1.05 (1.02, 1.08)	0.000918281	0.992772	c	g	C	G	0.3384	0.3384	0.0096	0.3296	0.349	0.0628	0.0628	0.0101	1.06481	1.04394	1.0861	1.06 (1.04, 1.09)	5.211e-10	++	28.8	1.405	1	0.2359	C	G	C	G	0.3263	0.3263	0.04726	0.04726	0.0175638	1.04839	1.01292	1.08511	1.05 (1.01, 1.09)	0.0175638	0.99	c	g	C	G	0.3354	0.0099	0.3354	0.3263	0.349	0.059	0.059	0.0088	1.06078	1.04264	1.07923	1.06 (1.04, 1.08)	1.739e-11	+++	0	1.997	2	0.3685
11:47461783:A:G	11:47461783	11	47461783	A	G	G	A	G	A	0.3983	0.3983	0.0598	0.0598	0.0128	1.06162	1.03532	1.0886	1.06 (1.04, 1.09)	3.236e-06	0.997199	G	A	G	A	0.402215	0.402215	0.0599024	0.0599024	0.0146315	1.06173	1.03172	1.09262	1.06 (1.03, 1.09)	4.23275e-05	0.997775	a	g	G	A	0.4	0.6	0.0019	0.5978	0.6017	-0.0598	0.0598	0.0096	1.06162	1.04184	1.08179	1.06 (1.04, 1.08)	5.234e-10	--	0	0	1	0.9958	G	A	G	A	0.3878	0.3878	0.0164134	0.0164134	0.0169096	1.01655	0.98341	1.0508	1.02 (0.98, 1.05)	0.0169096	1	a	g	G	A	0.397	0.0055	0.603	0.5978	0.6122	-0.0492	0.0492	0.0084	1.05043	1.03328	1.06787	1.05 (1.03, 1.07)	4.155e-09	---	59.8	4.98	2	0.0829
11:47462140:A:G	11:47462140	11	47462140	A	G	G	A	G	A	0.3983	0.3983	0.0598	0.0598	0.0128	1.06162	1.03532	1.0886	1.06 (1.04, 1.09)	3.271e-06	0.997144	G	A	G	A	0.402234	0.402234	0.059869	0.059869	0.0146322	1.0617	1.03168	1.09259	1.06 (1.03, 1.09)	4.278e-05	0.997659	a	g	G	A	0.4	0.6	0.0019	0.5978	0.6017	-0.0598	0.0598	0.0096	1.06162	1.04184	1.08179	1.06 (1.04, 1.08)	5.289e-10	--	0	0	1	0.9972	G	A	G	A	0.3878	0.3878	0.0163442	0.0163442	0.01691	1.01648	0.983341	1.05073	1.02 (0.98, 1.05)	0.01691	1	a	g	G	A	0.397	0.0055	0.603	0.5978	0.6122	-0.0492	0.0492	0.0084	1.05043	1.03328	1.06787	1.05 (1.03, 1.07)	4.243e-09	---	59.9	4.993	2	0.08239
11:47417183:A:C	11:47417183	11	47417183	A	C	C	A	C	A	0.3988	0.3988	0.0607	0.0607	0.0128	1.06258	1.03625	1.08958	1.06 (1.04, 1.09)	2.263e-06	0.99753	C	A	C	A	0.402827	0.402827	0.0586761	0.0586761	0.0146316	1.06043	1.03045	1.09128	1.06 (1.03, 1.09)	6.05812e-05	0.997427	a	c	C	A	0.4005	0.5995	0.002	0.5972	0.6012	-0.0598	0.0598	0.0096	1.06162	1.04184	1.08179	1.06 (1.04, 1.08)	5.311e-10	--	0	0.011	1	0.9171	C	A	C	A	0.3886	0.3886	0.0191168	0.0191168	0.0169196	1.0193	0.986053	1.05367	1.02 (0.99, 1.05)	0.0169196	1	a	c	C	A	0.3976	0.0054	0.6024	0.5972	0.6114	-0.0499	0.0499	0.0084	1.05117	1.034	1.06862	1.05 (1.03, 1.07)	2.597e-09	---	54.4	4.382	2	0.1118
11:47409051:T:A	11:47409051	11	47409051	T	A	A	T	A	T	0.378	0.378	0.0628	0.0628	0.0131	1.06481	1.03782	1.09251	1.06 (1.04, 1.09)	1.644e-06	0.974314	A	T	A	T	0.373529	0.373529	0.0586672	0.0586672	0.0148452	1.06042	1.03001	1.09173	1.06 (1.03, 1.09)	7.74383e-05	0.992222	a	t	A	T	0.376	0.376	0.0022	0.3735	0.378	0.061	0.061	0.0098	1.0629	1.04268	1.08351	1.06 (1.04, 1.08)	5.322e-10	++	0	0.044	1	0.8347	A	T	A	T	0.3644	0.3644	0.0178888	0.0178888	0.0172788	1.01805	0.984149	1.05312	1.02 (0.98, 1.05)	0.0172788	0.97	a	t	A	T	0.3732	0.0054	0.3732	0.3644	0.378	0.0505	0.0505	0.0085	1.0518	1.03442	1.06947	1.05 (1.03, 1.07)	3.427e-09	+++	57.9	4.746	2	0.09318
19:45172785:T:C	19:45172785	19	45172785	T	C	C	T	C	T	0.0245	0.0245	-0.2021	-0.2021	0.0445	0.817013	0.748773	0.891473	0.82 (0.75, 0.89)	5.602e-06	0.953604	C	T	C	T	0.0177527	0.0177527	-0.232838	-0.232838	0.0547178	0.792282	0.71171	0.881975	0.79 (0.71, 0.88)	1.92312e-05	0.988363	t	c	C	T	0.0218	0.9782	0.0033	0.9755	0.9822	0.2143	-0.2143	0.0345	0.807106	0.754334	0.86357	0.81 (0.75, 0.86)	5.356e-10	++	0	0.19	1	0.663	C	T	C	T	0.029	0.029	-0.11763	-0.11763	0.050416	0.889025	0.805377	0.981361	0.89 (0.81, 0.98)	0.050416	1	t	c	C	T	0.0241	0.0043	0.9759	0.971	0.9822	0.1835	-0.1835	0.0285	0.832352	0.787131	0.88017	0.83 (0.79, 0.88)	1.19e-10	+++	25.8	2.695	2	0.2599
11:47449072:G:A	11:47449072	11	47449072	G	A	A	G	A	G	0.398	0.398	0.0595	0.0595	0.0128	1.06131	1.03501	1.08827	1.06 (1.04, 1.09)	3.662e-06	0.998872	A	G	A	G	0.401922	0.401922	0.0601683	0.0601683	0.0146371	1.06202	1.03198	1.09292	1.06 (1.03, 1.09)	3.93939e-05	0.997398	a	g	A	G	0.3997	0.3997	0.0019	0.398	0.4019	0.0598	0.0598	0.0096	1.06162	1.04184	1.08179	1.06 (1.04, 1.08)	5.463e-10	++	0	0.001	1	0.9726	A	G	A	G	0.3876	0.3876	0.0172078	0.0172078	0.0169066	1.01736	0.984197	1.05163	1.02 (0.98, 1.05)	0.0169066	1	a	g	A	G	0.3967	0.0055	0.3967	0.3876	0.4019	0.0493	0.0493	0.0084	1.05054	1.03338	1.06797	1.05 (1.03, 1.07)	3.745e-09	+++	58.2	4.789	2	0.0912
16:19800133:G:A	16:19800133	16	19800133	G	A	A	G	A	G	0.1813	0.1813	-0.083	-0.083	0.0166	0.920351	0.890888	0.950788	0.92 (0.89, 0.95)	5.596e-07	0.997897	A	G	A	G	0.166953	0.166953	-0.0720197	-0.0720197	0.0194759	0.930513	0.895662	0.966719	0.93 (0.9, 0.97)	0.000215788	0.958291	a	g	A	G	0.1753	0.1753	0.0071	0.167	0.1813	-0.0784	-0.0784	0.0126	0.924595	0.90204	0.947713	0.92 (0.9, 0.95)	5.503e-10	--	0	0.184	1	0.6679	A	G	A	G	0.1725	0.1725	-0.003806	-0.003806	0.021828	0.996201	0.95448	1.03975	1 (0.95, 1.04)	0.021828	1	a	g	A	G	0.1746	0.0062	0.1746	0.167	0.1813	-0.0597	-0.0597	0.0109	0.942047	0.922135	0.96239	0.94 (0.92, 0.96)	4.846e-08	---	77.6	8.927	2	0.01152
19:45217784:A:C	19:45217784	19	45217784	A	C	C	A	C	A	0.1529	0.1529	0.1129	0.1129	0.0182	1.11952	1.08029	1.16018	1.12 (1.08, 1.16)	5.458e-10	0.899149	--	--	--	--	--	--	--	--	--	--	--	--	--	--	--	a	c	C	A	0.1529	0.8471	0	0.8471	0.8471	-0.1129	0.1129	0.0182	1.11952	1.08029	1.16018	1.12 (1.08, 1.16)	5.529e-10	-?	0	0	0	1	C	A	C	A	0.1531	0.1531	0.099246	0.099246	0.022572	1.10434	1.05655	1.15429	1.1 (1.06, 1.15)	0.022572	1	a	c	C	A	0.153	0.0001	0.847	0.8469	0.8471	-0.1075	0.1075	0.0142	1.11349	1.08293	1.14492	1.11 (1.08, 1.14)	3.226e-14	-?-	0	0.222	1	0.6377
11:47429904:G:A	11:47429904	11	47429904	G	A	A	G	A	G	0.3977	0.3977	0.0602	0.0602	0.0128	1.06205	1.03574	1.08903	1.06 (1.04, 1.09)	2.832e-06	0.998526	A	G	A	G	0.401711	0.401711	0.0591727	0.0591727	0.0146392	1.06096	1.03095	1.09184	1.06 (1.03, 1.09)	5.29056e-05	0.996644	a	g	A	G	0.3994	0.3994	0.002	0.3977	0.4017	0.0598	0.0598	0.0096	1.06162	1.04184	1.08179	1.06 (1.04, 1.08)	5.603e-10	++	0	0.003	1	0.9579	A	G	A	G	0.3875	0.3875	0.0180532	0.0180532	0.016916	1.01822	0.985011	1.05254	1.02 (0.99, 1.05)	0.016916	1	a	g	A	G	0.3965	0.0054	0.3965	0.3875	0.4017	0.0495	0.0495	0.0084	1.05075	1.03359	1.06819	1.05 (1.03, 1.07)	3.288e-09	+++	56.4	4.591	2	0.1007
19:45186873:G:T	19:45186873	19	45186873	G	T	T	G	T	G	0.0248	0.0248	-0.2045	-0.2045	0.0444	0.815055	0.747124	0.889162	0.82 (0.75, 0.89)	4.165e-06	0.947471	T	G	T	G	0.0179875	0.0179875	-0.224866	-0.224866	0.0540293	0.798623	0.718375	0.887836	0.8 (0.72, 0.89)	2.93435e-05	0.999899	t	g	T	G	0.0221	0.0221	0.0033	0.018	0.0248	-0.2127	-0.2127	0.0343	0.808399	0.755838	0.864614	0.81 (0.76, 0.86)	5.615e-10	--	0	0.085	1	0.7709	T	G	T	G	0.0287	0.0287	-0.122782	-0.122782	0.0509	0.884456	0.800478	0.977245	0.88 (0.8, 0.98)	0.0509	0.99	t	g	T	G	0.0241	0.0041	0.0241	0.018	0.0287	-0.1846	-0.1846	0.0284	0.831437	0.78642	0.87903	0.83 (0.79, 0.88)	8.571e-11	---	10.4	2.231	2	0.3277
11:60102507:G:T	11:60102507	11	60102507	G	T	T	G	T	G	0.3189	0.3189	0.062	0.062	0.0135	1.06396	1.03618	1.09249	1.06 (1.04, 1.09)	4.104e-06	0.999709	T	G	T	G	0.342475	0.342475	0.0639608	0.0639608	0.0153496	1.06605	1.03446	1.09861	1.07 (1.03, 1.1)	3.06798e-05	0.990312	t	g	T	G	0.3292	0.3292	0.0117	0.3189	0.3425	0.0629	0.0629	0.0101	1.06492	1.04405	1.08621	1.06 (1.04, 1.09)	5.629e-10	++	0	0.009	1	0.9236	T	G	T	G	0.337	0.337	0.055966	0.055966	0.0174182	1.05756	1.02207	1.09429	1.06 (1.02, 1.09)	0.0174182	1	t	g	T	G	0.3312	0.0107	0.3312	0.3189	0.3425	0.0611	0.0611	0.0088	1.06301	1.04483	1.0815	1.06 (1.04, 1.08)	3.055e-12	+++	0	0.126	2	0.9389
11:47466006:G:A	11:47466006	11	47466006	G	A	A	G	A	G	0.3285	0.3285	-0.0772	-0.0772	0.0134	0.925705	0.901708	0.950339	0.93 (0.9, 0.95)	9.483e-09	0.99613	A	G	A	G	0.323992	0.323992	-0.0433249	-0.0433249	0.015298	0.9576	0.929314	0.986748	0.96 (0.93, 0.99)	0.00461774	0.996694	a	g	A	G	0.3265	0.3265	0.0022	0.324	0.3285	-0.0625	-0.0625	0.0101	0.939413	0.920999	0.958195	0.94 (0.92, 0.96)	5.654e-10	--	64	2.775	1	0.09577	A	G	A	G	0.3238	0.3238	-0.0091	-0.0091	0.0175994	0.990941	0.957342	1.02572	0.99 (0.96, 1.03)	0.0175994	1	a	g	A	G	0.3259	0.0023	0.3259	0.3238	0.3285	-0.0493	-0.0493	0.0087	0.951896	0.935801	0.968266	0.95 (0.94, 0.97)	1.732e-08	---	79.4	9.705	2	0.007809
11:47447346:C:T	11:47447346	11	47447346	C	T	T	C	T	C	0.398	0.398	0.0595	0.0595	0.0128	1.06131	1.03501	1.08827	1.06 (1.04, 1.09)	3.658e-06	0.998797	T	C	T	C	0.401933	0.401933	0.0600476	0.0600476	0.0146375	1.06189	1.03185	1.09279	1.06 (1.03, 1.09)	4.08435e-05	0.997415	t	c	T	C	0.3997	0.3997	0.0019	0.398	0.4019	0.0597	0.0597	0.0096	1.06152	1.04173	1.08168	1.06 (1.04, 1.08)	5.657e-10	++	0	0.001	1	0.9775	T	C	T	C	0.3876	0.3876	0.0176002	0.0176002	0.0169064	1.01776	0.984584	1.05205	1.02 (0.98, 1.05)	0.0169064	1	t	c	T	C	0.3967	0.0055	0.3967	0.3876	0.4019	0.0494	0.0494	0.0084	1.05064	1.03348	1.06808	1.05 (1.03, 1.07)	3.596e-09	+++	57.4	4.69	2	0.09586
19:1021249:C:T	19:1021249	19	1021249	C	T	T	C	T	C	0.1614	0.1614	0.0923	0.0923	0.0191	1.09669	1.0564	1.13853	1.1 (1.06, 1.14)	1.356e-06	0.780051	T	C	T	C	0.173392	0.173392	0.0775639	0.0775639	0.0198095	1.08065	1.0395	1.12343	1.08 (1.04, 1.12)	9.00409e-05	0.90453	t	c	T	C	0.1672	0.1672	0.006	0.1614	0.1734	0.0852	0.0852	0.0137	1.08893	1.06008	1.11857	1.09 (1.06, 1.12)	5.772e-10	++	0	0.287	1	0.5923	T	C	T	C	0.1525	0.1525	0.05399	0.05399	0.022774	1.05547	1.0094	1.10365	1.06 (1.01, 1.1)	0.022774	1	t	c	T	C	0.1633	0.0083	0.1633	0.1525	0.1734	0.0769	0.0769	0.0118	1.07993	1.05524	1.1052	1.08 (1.06, 1.11)	6.578e-11	+++	0	1.663	2	0.4354
11:47413733:A:G	11:47413733	11	47413733	A	G	G	A	G	A	0.3261	0.3261	-0.0768	-0.0768	0.0135	0.926075	0.901892	0.950906	0.93 (0.9, 0.95)	1.204e-08	0.998567	G	A	G	A	0.320973	0.320973	-0.0447041	-0.0447041	0.0153332	0.95628	0.927969	0.985456	0.96 (0.93, 0.99)	0.00354497	0.996267	a	g	G	A	0.3239	0.6761	0.0025	0.6739	0.679	0.0628	-0.0628	0.0101	0.939131	0.920723	0.957908	0.94 (0.92, 0.96)	5.777e-10	++	59.5	2.468	1	0.1162	G	A	G	A	0.3221	0.3221	-0.0106616	-0.0106616	0.0176412	0.989395	0.95577	1.0242	0.99 (0.96, 1.02)	0.0176412	1	a	g	G	A	0.3234	0.0023	0.6766	0.6739	0.679	0.0499	-0.0499	0.0088	0.951325	0.935057	0.967875	0.95 (0.94, 0.97)	1.393e-08	+++	77.9	9.033	2	0.01093
11:60102631:A:G	11:60102631	11	60102631	A	G	G	A	G	A	0.3189	0.3189	0.062	0.062	0.0135	1.06396	1.03618	1.09249	1.06 (1.04, 1.09)	4.128e-06	0.999452	G	A	G	A	0.34254	0.34254	0.0638302	0.0638302	0.0153476	1.06591	1.03432	1.09846	1.07 (1.03, 1.1)	3.17705e-05	0.990355	a	g	G	A	0.3292	0.6708	0.0117	0.6575	0.6811	-0.0628	0.0628	0.0101	1.06481	1.04394	1.0861	1.06 (1.04, 1.09)	5.82e-10	--	0	0.008	1	0.9287	G	A	G	A	0.337	0.337	0.055936	0.055936	0.0174174	1.05753	1.02204	1.09426	1.06 (1.02, 1.09)	0.0174174	1	a	g	G	A	0.3312	0.0107	0.6688	0.6575	0.6811	-0.0611	0.0611	0.0088	1.06301	1.04483	1.0815	1.06 (1.04, 1.08)	3.173e-12	---	0	0.124	2	0.9399
11:85871184:G:C	11:85871184	11	85871184	G	C	C	G	C	G	0.4232	0.4232	0.066	0.066	0.0129	1.06823	1.04156	1.09558	1.07 (1.04, 1.1)	3.076e-07	0.965414	C	G	C	G	0.422256	0.422256	0.0524506	0.0524506	0.0147347	1.05385	1.02385	1.08473	1.05 (1.02, 1.08)	0.000371008	0.964526	c	g	C	G	0.4228	0.4228	0.0005	0.4223	0.4232	0.0601	0.0601	0.0097	1.06194	1.04194	1.08233	1.06 (1.04, 1.08)	5.856e-10	++	0	0.479	1	0.489	C	G	C	G	0.4113	0.4113	0.055976	0.055976	0.01692	1.05757	1.02308	1.09323	1.06 (1.02, 1.09)	0.01692	0.95	c	g	C	G	0.4199	0.005	0.4199	0.4113	0.4232	0.0591	0.0591	0.0084	1.06088	1.04356	1.07849	1.06 (1.04, 1.08)	2.232e-12	+++	0	0.524	2	0.7696
11:47419663:G:T	11:47419663	11	47419663	G	T	T	G	T	G	0.397	0.397	0.0615	0.0615	0.0129	1.06343	1.03688	1.09066	1.06 (1.04, 1.09)	1.744e-06	0.997901	T	G	T	G	0.401391	0.401391	0.0579094	0.0579094	0.0146325	1.05962	1.02966	1.09045	1.06 (1.03, 1.09)	7.56165e-05	0.997697	t	g	T	G	0.3989	0.3989	0.0022	0.397	0.4014	0.0599	0.0599	0.0097	1.06173	1.04174	1.08211	1.06 (1.04, 1.08)	5.891e-10	++	0	0.034	1	0.854	T	G	T	G	0.3873	0.3873	0.017807	0.017807	0.0169224	1.01797	0.984756	1.0523	1.02 (0.98, 1.05)	0.0169224	1	t	g	T	G	0.3961	0.0054	0.3961	0.3873	0.4014	0.0496	0.0496	0.0084	1.05085	1.03369	1.0683	1.05 (1.03, 1.07)	3.663e-09	+++	57.5	4.703	2	0.09522
11:47418953:C:G	11:47418953	11	47418953	C	G	G	C	G	C	0.3969	0.3969	0.0615	0.0615	0.0129	1.06343	1.03688	1.09066	1.06 (1.04, 1.09)	1.73e-06	0.997464	G	C	G	C	0.401503	0.401503	0.0578515	0.0578515	0.0146336	1.05956	1.0296	1.09039	1.06 (1.03, 1.09)	7.69783e-05	0.997295	c	g	G	C	0.3989	0.6011	0.0023	0.5985	0.6031	-0.0599	0.0599	0.0097	1.06173	1.04174	1.08211	1.06 (1.04, 1.08)	5.997e-10	--	0	0.035	1	0.8516	G	C	G	C	0.3872	0.3872	0.0174222	0.0174222	0.0169344	1.01757	0.984354	1.05192	1.02 (0.98, 1.05)	0.0169344	0.99	c	g	G	C	0.396	0.0054	0.604	0.5985	0.6128	-0.0494	0.0494	0.0084	1.05064	1.03348	1.06808	1.05 (1.03, 1.07)	3.974e-09	---	58.2	4.779	2	0.09167
11:60102396:A:G	11:60102396	11	60102396	A	G	G	A	G	A	0.3188	0.3188	0.0619	0.0619	0.0135	1.06386	1.03608	1.09238	1.06 (1.04, 1.09)	4.258e-06	0.999711	G	A	G	A	0.342262	0.342262	0.0638562	0.0638562	0.0153534	1.06594	1.03434	1.0985	1.07 (1.03, 1.1)	3.17561e-05	0.990488	a	g	G	A	0.329	0.671	0.0116	0.6577	0.6812	-0.0628	0.0628	0.0101	1.06481	1.04394	1.0861	1.06 (1.04, 1.09)	6.027e-10	--	0	0.009	1	0.9238	G	A	G	A	0.3369	0.3369	0.055786	0.055786	0.0174232	1.05737	1.02187	1.0941	1.06 (1.02, 1.09)	0.0174232	1	a	g	G	A	0.331	0.0106	0.669	0.6577	0.6812	-0.061	0.061	0.0088	1.0629	1.04472	1.08139	1.06 (1.04, 1.08)	3.397e-12	---	0	0.129	2	0.9377
11:60102384:A:G	11:60102384	11	60102384	A	G	G	A	G	A	0.3188	0.3188	0.0619	0.0619	0.0135	1.06386	1.03608	1.09238	1.06 (1.04, 1.09)	4.227e-06	0.999971	G	A	G	A	0.342262	0.342262	0.0638555	0.0638555	0.0153534	1.06594	1.03434	1.0985	1.07 (1.03, 1.1)	3.17622e-05	0.990484	a	g	G	A	0.329	0.671	0.0116	0.6577	0.6812	-0.0628	0.0628	0.0101	1.06481	1.04394	1.0861	1.06 (1.04, 1.09)	6.028e-10	--	0	0.009	1	0.9238	G	A	G	A	0.3372	0.3372	0.055188	0.055188	0.0174218	1.05674	1.02126	1.09345	1.06 (1.02, 1.09)	0.0174218	1	a	g	G	A	0.3311	0.0107	0.6689	0.6577	0.6812	-0.0608	0.0608	0.0088	1.06269	1.04451	1.08117	1.06 (1.04, 1.08)	3.837e-12	---	0	0.15	2	0.9277
19:45172522:C:T	19:45172522	19	45172522	C	T	T	C	T	C	0.0245	0.0245	-0.2009	-0.2009	0.0445	0.817994	0.749672	0.892544	0.82 (0.75, 0.89)	6.304e-06	0.953786	T	C	T	C	0.0177454	0.0177454	-0.232955	-0.232955	0.0547204	0.792189	0.711623	0.881877	0.79 (0.71, 0.88)	1.90628e-05	0.988677	t	c	T	C	0.0218	0.0218	0.0033	0.0177	0.0245	-0.2137	-0.2137	0.0345	0.807591	0.754787	0.864089	0.81 (0.75, 0.86)	6.07e-10	--	0	0.207	1	0.6495	T	C	T	C	0.029	0.029	-0.115664	-0.115664	0.050424	0.890774	0.806949	0.983308	0.89 (0.81, 0.98)	0.050424	1	t	c	T	C	0.0241	0.0043	0.0241	0.0177	0.029	-0.1824	-0.1824	0.0285	0.833268	0.787998	0.881139	0.83 (0.79, 0.88)	1.531e-10	---	28	2.778	2	0.2493
11:47430599:G:A	11:47430599	11	47430599	G	A	A	G	A	G	0.3977	0.3977	0.06	0.06	0.0128	1.06184	1.03553	1.08881	1.06 (1.04, 1.09)	3.041e-06	0.998597	A	G	A	G	0.401713	0.401713	0.0591421	0.0591421	0.0146385	1.06093	1.03092	1.09181	1.06 (1.03, 1.09)	5.33344e-05	0.996826	a	g	A	G	0.3994	0.3994	0.002	0.3977	0.4017	0.0596	0.0596	0.0096	1.06141	1.04163	1.08157	1.06 (1.04, 1.08)	6.086e-10	++	0	0.002	1	0.9648	A	G	A	G	0.3875	0.3875	0.0180976	0.0180976	0.0169156	1.01826	0.985056	1.05259	1.02 (0.99, 1.05)	0.0169156	1	a	g	A	G	0.3965	0.0054	0.3965	0.3875	0.4017	0.0495	0.0495	0.0084	1.05075	1.03359	1.06819	1.05 (1.03, 1.07)	3.494e-09	+++	56.1	4.553	2	0.1026
19:1016206:G:T	19:1016206	19	1016206	G	T	T	G	T	G	0.163	0.163	0.0931	0.0931	0.019	1.09757	1.05745	1.13922	1.1 (1.06, 1.14)	9.475e-07	0.78352	T	G	T	G	0.173223	0.173223	0.0760357	0.0760357	0.0198574	1.079	1.03781	1.12182	1.08 (1.04, 1.12)	0.000128393	0.900299	t	g	T	G	0.1679	0.1679	0.0051	0.163	0.1732	0.0849	0.0849	0.0137	1.08861	1.05977	1.11824	1.09 (1.06, 1.12)	6.109e-10	++	0	0.386	1	0.5347	T	G	T	G	0.1524	0.1524	0.056396	0.056396	0.022756	1.05802	1.01186	1.10627	1.06 (1.01, 1.11)	0.022756	1	t	g	T	G	0.1638	0.0081	0.1638	0.1524	0.1732	0.0773	0.0773	0.0118	1.08037	1.05567	1.10564	1.08 (1.06, 1.11)	4.758e-11	+++	0	1.539	2	0.4631
7:143099133:C:A	7:143099133	7	143099133	C	A	A	C	A	C	0.2023	0.2023	-0.0722	-0.0722	0.0161	0.930345	0.901445	0.960171	0.93 (0.9, 0.96)	7.366e-06	0.95971	A	C	A	C	0.185775	0.185775	-0.0797001	-0.0797001	0.018653	0.923393	0.890244	0.957777	0.92 (0.89, 0.96)	1.90764e-05	0.96986	a	c	A	C	0.1952	0.1952	0.0082	0.1858	0.2023	-0.0754	-0.0754	0.0122	0.927372	0.90546	0.949815	0.93 (0.91, 0.95)	6.146e-10	--	0	0.093	1	0.7608	A	C	A	C	0.2162	0.2162	-0.071442	-0.071442	0.020296	0.93105	0.89474	0.968834	0.93 (0.89, 0.97)	0.020296	0.99	a	c	A	C	0.2008	0.0116	0.2008	0.1858	0.2162	-0.0744	-0.0744	0.0104	0.9283	0.909569	0.947417	0.93 (0.91, 0.95)	1.111e-12	---	0	0.121	2	0.9415
11:60088755:G:A	11:60088755	11	60088755	G	A	A	G	A	G	0.3187	0.3187	0.0616	0.0616	0.0135	1.06354	1.03576	1.09205	1.06 (1.04, 1.09)	4.911e-06	0.999282	A	G	A	G	0.341864	0.341864	0.0641828	0.0641828	0.0153567	1.06629	1.03467	1.09887	1.07 (1.03, 1.1)	2.90357e-05	0.990914	a	g	A	G	0.3288	0.3288	0.0115	0.3187	0.3419	0.0627	0.0627	0.0101	1.06471	1.04384	1.08599	1.06 (1.04, 1.09)	6.152e-10	++	0	0.016	1	0.8995	A	G	A	G	0.3368	0.3368	0.057602	0.057602	0.0174242	1.05929	1.02373	1.09609	1.06 (1.02, 1.1)	0.0174242	1	a	g	A	G	0.3308	0.0105	0.3308	0.3187	0.3419	0.0614	0.0614	0.0088	1.06332	1.04514	1.08182	1.06 (1.05, 1.08)	2.387e-12	+++	0	0.081	2	0.9605
11:47910823:T:G	11:47910823	11	47910823	T	G	G	T	G	T	0.3587	0.3587	-0.0709	-0.0709	0.0132	0.931555	0.907763	0.955971	0.93 (0.91, 0.96)	7.257e-08	0.995449	G	T	G	T	0.355458	0.355458	-0.0487056	-0.0487056	0.0149156	0.952461	0.92502	0.980717	0.95 (0.93, 0.98)	0.00109087	0.999777	t	g	G	T	0.3573	0.6427	0.0016	0.6413	0.6445	0.0612	-0.0612	0.0099	0.940635	0.922559	0.959065	0.94 (0.92, 0.96)	6.157e-10	++	19.5	1.242	1	0.2651	G	T	G	T	0.3659	0.3659	-0.0090824	-0.0090824	0.0171552	0.990959	0.958192	1.02485	0.99 (0.96, 1.02)	0.0171552	0.98	t	g	G	T	0.3594	0.004	0.6406	0.6341	0.6445	0.0482	-0.0482	0.0086	0.952943	0.937015	0.969142	0.95 (0.94, 0.97)	1.86e-08	+++	75.5	8.158	2	0.01693
11:47410393:G:A	11:47410393	11	47410393	G	A	A	G	A	G	0.3259	0.3259	-0.0768	-0.0768	0.0135	0.926075	0.901892	0.950906	0.93 (0.9, 0.95)	1.226e-08	0.998305	A	G	A	G	0.321529	0.321529	-0.0443905	-0.0443905	0.015298	0.95658	0.928324	0.985697	0.96 (0.93, 0.99)	0.00370489	0.99988	a	g	A	G	0.324	0.324	0.0022	0.3215	0.3259	-0.0626	-0.0626	0.0101	0.939319	0.920907	0.958099	0.94 (0.92, 0.96)	6.191e-10	--	60.4	2.523	1	0.1122	A	G	A	G	0.3221	0.3221	-0.0111008	-0.0111008	0.0176474	0.988961	0.955338	1.02377	0.99 (0.96, 1.02)	0.0176474	1	a	g	A	G	0.3235	0.002	0.3235	0.3215	0.3259	-0.0499	-0.0499	0.0088	0.951325	0.935057	0.967875	0.95 (0.94, 0.97)	1.359e-08	---	77.6	8.934	2	0.01148
11:47416746:C:T	11:47416746	11	47416746	C	T	T	C	T	C	0.3987	0.3987	0.0607	0.0607	0.0128	1.06258	1.03625	1.08958	1.06 (1.04, 1.09)	2.321e-06	0.99757	T	C	T	C	0.402861	0.402861	0.058044	0.058044	0.0146157	1.05976	1.02983	1.09056	1.06 (1.03, 1.09)	7.13783e-05	0.999589	t	c	T	C	0.4005	0.4005	0.0021	0.3987	0.4029	0.0595	0.0595	0.0096	1.06131	1.04152	1.08146	1.06 (1.04, 1.08)	6.252e-10	++	0	0.019	1	0.8913	T	C	T	C	0.3886	0.3886	0.0192292	0.0192292	0.0169186	1.01942	0.986165	1.05379	1.02 (0.99, 1.05)	0.0169186	1	t	c	T	C	0.3976	0.0054	0.3976	0.3886	0.4029	0.0497	0.0497	0.0084	1.05096	1.03379	1.0684	1.05 (1.03, 1.07)	2.909e-09	+++	53.6	4.308	2	0.116
11:47932666:G:A	11:47932666	11	47932666	G	A	A	G	A	G	0.3596	0.3596	-0.0708	-0.0708	0.0132	0.931648	0.907854	0.956066	0.93 (0.91, 0.96)	8.403e-08	0.986819	A	G	A	G	0.355767	0.355767	-0.0489088	-0.0489088	0.014978	0.952268	0.924719	0.980638	0.95 (0.92, 0.98)	0.00109108	0.992062	a	g	A	G	0.3579	0.3579	0.0019	0.3558	0.3596	-0.0612	-0.0612	0.0099	0.940635	0.922559	0.959065	0.94 (0.92, 0.96)	6.291e-10	--	16.8	1.202	1	0.2729	A	G	A	G	0.3675	0.3675	-0.0082572	-0.0082572	0.0171526	0.991777	0.958988	1.02569	0.99 (0.96, 1.03)	0.0171526	0.98	a	g	A	G	0.3603	0.0045	0.3603	0.3558	0.3675	-0.048	-0.048	0.0086	0.953134	0.937202	0.969336	0.95 (0.94, 0.97)	2.202e-08	---	76.1	8.356	2	0.01533
11:47423340:C:T	11:47423340	11	47423340	C	T	T	C	T	C	0.3972	0.3972	0.0608	0.0608	0.0129	1.06269	1.03615	1.0899	1.06 (1.04, 1.09)	2.261e-06	0.997592	T	C	T	C	0.401473	0.401473	0.0585565	0.0585565	0.0146352	1.0603	1.03032	1.09116	1.06 (1.03, 1.09)	6.29748e-05	0.997467	t	c	T	C	0.3991	0.3991	0.0021	0.3972	0.4015	0.0598	0.0598	0.0097	1.06162	1.04163	1.082	1.06 (1.04, 1.08)	6.355e-10	++	0	0.013	1	0.9084	T	C	T	C	0.3873	0.3873	0.0172932	0.0172932	0.016927	1.01744	0.984242	1.05177	1.02 (0.98, 1.05)	0.016927	1	t	c	T	C	0.3962	0.0054	0.3962	0.3873	0.4015	0.0493	0.0493	0.0084	1.05054	1.03338	1.06797	1.05 (1.03, 1.07)	4.271e-09	+++	58.1	4.77	2	0.09208
19:45219011:G:A	19:45219011	19	45219011	G	A	A	G	A	G	0.1522	0.1522	0.1131	0.1131	0.0183	1.11974	1.08029	1.16064	1.12 (1.08, 1.16)	6.201e-10	0.894458	--	--	--	--	--	--	--	--	--	--	--	--	--	--	--	a	g	A	G	0.1522	0.1522	0	0.1522	0.1522	0.1131	0.1131	0.0183	1.11974	1.08029	1.16064	1.12 (1.08, 1.16)	6.397e-10	+?	0	0	0	1	A	G	A	G	0.153	0.153	0.097634	0.097634	0.022734	1.10256	1.05451	1.1528	1.1 (1.05, 1.15)	0.022734	0.99	a	g	A	G	0.1525	0.0004	0.1525	0.1522	0.153	0.107	0.107	0.0143	1.11293	1.08217	1.14457	1.11 (1.08, 1.14)	6.036e-14	+?+	0	0.281	1	0.5962
11:47416636:G:A	11:47416636	11	47416636	G	A	A	G	A	G	0.3258	0.3258	-0.0765	-0.0765	0.0135	0.926353	0.902163	0.951191	0.93 (0.9, 0.95)	1.361e-08	0.998388	A	G	A	G	0.320064	0.320064	-0.0447403	-0.0447403	0.0153515	0.956246	0.927902	0.985455	0.96 (0.93, 0.99)	0.00355775	0.995105	a	g	A	G	0.3233	0.3233	0.0028	0.3201	0.3258	-0.0626	-0.0626	0.0101	0.939319	0.920907	0.958099	0.94 (0.92, 0.96)	6.414e-10	--	58.6	2.414	1	0.1203	A	G	A	G	0.322	0.322	-0.0111692	-0.0111692	0.017639	0.988893	0.955289	1.02368	0.99 (0.96, 1.02)	0.017639	1	a	g	A	G	0.323	0.0025	0.323	0.3201	0.3258	-0.0499	-0.0499	0.0088	0.951325	0.935057	0.967875	0.95 (0.94, 0.97)	1.399e-08	---	77.3	8.817	2	0.01218
6:133295232:G:A	6:133295232	6	133295232	G	A	A	G	A	G	0.0007	0.0007	-1.0531	-1.0531	0.1764	0.348855	0.246882	0.492946	0.35 (0.25, 0.49)	2.38e-09	0.594558	A	G	A	G	0.000419934	0.000419934	-0.671552	-0.671552	0.362092	0.510915	0.251264	1.03889	0.51 (0.25, 1.04)	0.061638	0.92102	a	g	A	G	0.0006	0.0006	0.0001	0.0004	0.0007	-0.9799	-0.9799	0.1586	0.375349	0.275063	0.512198	0.38 (0.28, 0.51)	6.442e-10	--	0	0.897	1	0.3435	--	--	--	--	--	#VALUE!	--	#VALUE!	--	#VALUE!	#VALUE!	#VALUE!	#VALUE!	--	--	a	g	A	G	0.0006	0.0001	0.0006	0.0004	0.0007	-0.9799	-0.9799	0.1586	0.375349	0.275063	0.512198	0.38 (0.28, 0.51)	6.442e-10	--?	0	0.897	1	0.3435
11:47915299:A:G	11:47915299	11	47915299	A	G	G	A	G	A	0.3539	0.3539	-0.0719	-0.0719	0.0133	0.930624	0.906678	0.955202	0.93 (0.91, 0.96)	6.693e-08	0.978172	G	A	G	A	0.353161	0.353161	-0.0482519	-0.0482519	0.0149992	0.952894	0.925288	0.981323	0.95 (0.93, 0.98)	0.00129306	0.991192	a	g	G	A	0.3536	0.6464	0.0004	0.6461	0.6468	0.0615	-0.0615	0.01	0.940353	0.922101	0.958966	0.94 (0.92, 0.96)	6.444e-10	++	28.1	1.392	1	0.2381	G	A	G	A	0.3639	0.3639	-0.0097882	-0.0097882	0.0173006	0.99026	0.957244	1.02441	0.99 (0.96, 1.02)	0.0173006	0.97	a	g	G	A	0.3561	0.0045	0.6439	0.6361	0.6468	0.0486	-0.0486	0.0086	0.952562	0.93664	0.968755	0.95 (0.94, 0.97)	1.716e-08	+++	75.3	8.102	2	0.0174
7:143099107:T:G	7:143099107	7	143099107	T	G	G	T	G	T	0.2023	0.2023	-0.0722	-0.0722	0.0161	0.930345	0.901445	0.960171	0.93 (0.9, 0.96)	7.37e-06	0.959331	G	T	G	T	0.18577	0.18577	-0.0794666	-0.0794666	0.0186529	0.923609	0.890452	0.958001	0.92 (0.89, 0.96)	2.01773e-05	0.969824	t	g	G	T	0.1952	0.8048	0.0082	0.7977	0.8142	0.0753	-0.0753	0.0122	0.927465	0.905551	0.94991	0.93 (0.91, 0.95)	6.473e-10	++	0	0.087	1	0.7681	G	T	G	T	0.2162	0.2162	-0.071386	-0.071386	0.020298	0.931102	0.894787	0.968892	0.93 (0.89, 0.97)	0.020298	0.99	t	g	G	T	0.2008	0.0116	0.7992	0.7838	0.8142	0.0743	-0.0743	0.0104	0.928393	0.90966	0.947512	0.93 (0.91, 0.95)	1.183e-12	+++	0	0.114	2	0.9444
19:45643890:T:C	19:45643890	19	45643890	T	C	C	T	C	T	0.2267	0.2267	0.0771	0.0771	0.015	1.08015	1.04886	1.11238	1.08 (1.05, 1.11)	2.948e-07	0.982436	C	T	C	T	0.239299	0.239299	0.0607187	0.0607187	0.0173526	1.0626	1.02707	1.09936	1.06 (1.03, 1.1)	0.000466317	0.933959	t	c	C	T	0.2321	0.7679	0.0062	0.7607	0.7733	-0.0701	0.0701	0.0113	1.07262	1.04912	1.09664	1.07 (1.05, 1.1)	6.54e-10	--	0	0.51	1	0.4751	C	T	C	T	0.2193	0.2193	0.078728	0.078728	0.019748	1.08191	1.04083	1.12461	1.08 (1.04, 1.12)	0.019748	1	t	c	C	T	0.2289	0.0077	0.7711	0.7607	0.7807	-0.0722	0.0722	0.0098	1.07487	1.05442	1.09572	1.07 (1.05, 1.1)	2.106e-13	---	0	0.654	2	0.7212
11:47907641:A:G	11:47907641	11	47907641	A	G	G	A	G	A	0.3587	0.3587	-0.0707	-0.0707	0.0132	0.931741	0.907945	0.956162	0.93 (0.91, 0.96)	7.865e-08	0.996534	G	A	G	A	0.354518	0.354518	-0.0488119	-0.0488119	0.0149546	0.95236	0.924851	0.980688	0.95 (0.92, 0.98)	0.00109629	0.995825	a	g	G	A	0.3569	0.6431	0.0021	0.6413	0.6455	0.0611	-0.0611	0.0099	0.940729	0.922651	0.959161	0.94 (0.92, 0.96)	6.595e-10	++	17	1.204	1	0.2725	G	A	G	A	0.3659	0.3659	-0.0087602	-0.0087602	0.017155	0.991278	0.958502	1.02518	0.99 (0.96, 1.03)	0.017155	0.98	a	g	G	A	0.3591	0.0043	0.6409	0.6341	0.6455	0.048	-0.048	0.0086	0.953134	0.937202	0.969336	0.95 (0.94, 0.97)	2.09e-08	+++	75.6	8.192	2	0.01664
4:11027814:T:C	4:11027814	4	11027814	T	C	C	T	T	C	0.7186	0.2814	-0.0637	0.0637	0.0141	1.06577	1.03672	1.09564	1.07 (1.04, 1.1)	6.088e-06	0.995038	C	T	T	C	0.717167	0.282833	-0.0680323	0.0680323	0.0161401	1.0704	1.03707	1.1048	1.07 (1.04, 1.1)	2.49298e-05	0.955842	t	c	T	C	0.282	0.282	0.0007	0.2814	0.2828	0.0656	0.0656	0.0106	1.0678	1.04584	1.09022	1.07 (1.05, 1.09)	6.598e-10	++	0	0.041	1	0.8398	C	T	T	C	0.7357	0.2643	-0.077866	0.077866	0.0185194	1.08098	1.04244	1.12094	1.08 (1.04, 1.12)	0.0185194	1	t	c	T	C	0.2776	0.0077	0.2776	0.2643	0.2828	0.0686	0.0686	0.0092	1.07101	1.05187	1.0905	1.07 (1.05, 1.09)	9.427e-14	+++	0	0.372	2	0.8301
11:47432725:T:G	11:47432725	11	47432725	T	G	G	T	G	T	0.3977	0.3977	0.0599	0.0599	0.0128	1.06173	1.03543	1.0887	1.06 (1.04, 1.09)	3.144e-06	0.998913	G	T	G	T	0.401722	0.401722	0.0589806	0.0589806	0.0146384	1.06075	1.03075	1.09163	1.06 (1.03, 1.09)	5.59015e-05	0.996803	t	g	G	T	0.3994	0.6006	0.002	0.5983	0.6023	-0.0595	0.0595	0.0096	1.06131	1.04152	1.08146	1.06 (1.04, 1.08)	6.614e-10	--	0	0.002	1	0.9623	G	T	G	T	0.3874	0.3874	0.0178908	0.0178908	0.0169196	1.01805	0.984844	1.05238	1.02 (0.98, 1.05)	0.0169196	1	t	g	G	T	0.3965	0.0055	0.6035	0.5983	0.6126	-0.0493	0.0493	0.0084	1.05054	1.03338	1.06797	1.05 (1.03, 1.07)	3.881e-09	---	56.2	4.569	2	0.1018
11:85839719:G:A	11:85839719	11	85839719	G	A	A	G	A	G	0.4392	0.4392	0.0565	0.0565	0.0126	1.05813	1.03232	1.08458	1.06 (1.03, 1.08)	7.631e-06	0.997043	A	G	A	G	0.432438	0.432438	0.0616661	0.0616661	0.0144997	1.06361	1.03381	1.09427	1.06 (1.03, 1.09)	2.10399e-05	0.982423	a	g	A	G	0.4363	0.4363	0.0033	0.4324	0.4392	0.0587	0.0587	0.0095	1.06046	1.04089	1.08039	1.06 (1.04, 1.08)	6.644e-10	++	0	0.072	1	0.788	A	G	A	G	0.4321	0.4321	0.064668	0.064668	0.016622	1.0668	1.03261	1.10213	1.07 (1.03, 1.1)	0.016622	1	a	g	A	G	0.4353	0.0034	0.4353	0.4321	0.4392	0.0602	0.0602	0.0083	1.06205	1.04491	1.07947	1.06 (1.04, 1.08)	3.071e-13	+++	0	0.169	2	0.9191
11:47413475:G:A	11:47413475	11	47413475	G	A	A	G	A	G	0.3259	0.3259	-0.0766	-0.0766	0.0135	0.92626	0.902073	0.951096	0.93 (0.9, 0.95)	1.327e-08	0.998551	A	G	A	G	0.320716	0.320716	-0.0443824	-0.0443824	0.0153376	0.956588	0.928259	0.985781	0.96 (0.93, 0.99)	0.00380098	0.99611	a	g	A	G	0.3236	0.3236	0.0026	0.3207	0.3259	-0.0625	-0.0625	0.0101	0.939413	0.920999	0.958195	0.94 (0.92, 0.96)	6.782e-10	--	59.8	2.486	1	0.1148	A	G	A	G	0.3221	0.3221	-0.010748	-0.010748	0.0176428	0.98931	0.955684	1.02412	0.99 (0.96, 1.02)	0.0176428	1	a	g	A	G	0.3233	0.0023	0.3233	0.3207	0.3259	-0.0497	-0.0497	0.0088	0.951515	0.935244	0.968069	0.95 (0.94, 0.97)	1.562e-08	---	77.7	8.965	2	0.0113
11:47419757:G:T	11:47419757	11	47419757	G	T	T	G	T	G	0.3262	0.3262	-0.0772	-0.0772	0.0135	0.925705	0.901532	0.950526	0.93 (0.9, 0.95)	1.026e-08	0.997829	T	G	T	G	0.320889	0.320889	-0.0435921	-0.0435921	0.0153341	0.957344	0.929	0.986554	0.96 (0.93, 0.99)	0.00446449	0.996407	t	g	T	G	0.3239	0.3239	0.0026	0.3209	0.3262	-0.0625	-0.0625	0.0101	0.939413	0.920999	0.958195	0.94 (0.92, 0.96)	6.801e-10	--	63	2.706	1	0.09996	T	G	T	G	0.3222	0.3222	-0.0110814	-0.0110814	0.0176422	0.98898	0.955367	1.02378	0.99 (0.96, 1.02)	0.0176422	1	t	g	T	G	0.3235	0.0024	0.3235	0.3209	0.3262	-0.0498	-0.0498	0.0088	0.95142	0.93515	0.967972	0.95 (0.94, 0.97)	1.481e-08	---	78	9.1	2	0.01057
19:45219015:C:T	19:45219015	19	45219015	C	T	T	C	T	C	0.1522	0.1522	0.1129	0.1129	0.0183	1.11952	1.08008	1.1604	1.12 (1.08, 1.16)	6.547e-10	0.894381	--	--	--	--	--	--	--	--	--	--	--	--	--	--	--	t	c	T	C	0.1522	0.1522	0	0.1522	0.1522	0.1129	0.1129	0.0183	1.11952	1.08008	1.1604	1.12 (1.08, 1.16)	6.855e-10	+?	0	0	0	1	T	C	T	C	0.153	0.153	0.097686	0.097686	0.022736	1.10262	1.05456	1.15286	1.1 (1.05, 1.15)	0.022736	0.99	t	c	T	C	0.1525	0.0004	0.1525	0.1522	0.153	0.1069	0.1069	0.0143	1.11282	1.08207	1.14445	1.11 (1.08, 1.14)	6.382e-14	+?+	0	0.272	1	0.6022
11:60094004:G:C	11:60094004	11	60094004	G	C	C	G	C	G	0.3182	0.3182	0.062	0.062	0.0135	1.06396	1.03618	1.09249	1.06 (1.04, 1.09)	4.413e-06	0.996994	C	G	C	G	0.342152	0.342152	0.0631213	0.0631213	0.0153479	1.06516	1.03359	1.09768	1.07 (1.03, 1.1)	3.88738e-05	0.991418	c	g	C	G	0.3286	0.3286	0.0119	0.3182	0.3422	0.0625	0.0625	0.0101	1.06449	1.04363	1.08578	1.06 (1.04, 1.09)	7.063e-10	++	0	0.003	1	0.9563	C	G	C	G	0.3365	0.3365	0.057344	0.057344	0.0174362	1.05902	1.02344	1.09584	1.06 (1.02, 1.1)	0.0174362	1	c	g	C	G	0.3306	0.0108	0.3306	0.3182	0.3422	0.0612	0.0612	0.0088	1.06311	1.04493	1.08161	1.06 (1.04, 1.08)	2.901e-12	+++	0	0.068	2	0.9665
11:60100581:C:T	11:60100581	11	60100581	C	T	T	C	T	C	0.3187	0.3187	0.0617	0.0617	0.0135	1.06364	1.03587	1.09216	1.06 (1.04, 1.09)	4.774e-06	0.9975	T	C	T	C	0.342303	0.342303	0.063489	0.063489	0.0153452	1.06555	1.03398	1.09808	1.07 (1.03, 1.1)	3.49144e-05	0.991295	t	c	T	C	0.329	0.329	0.0117	0.3187	0.3423	0.0625	0.0625	0.0101	1.06449	1.04363	1.08578	1.06 (1.04, 1.09)	7.08e-10	++	0	0.008	1	0.9302	T	C	T	C	0.3368	0.3368	0.056842	0.056842	0.0174318	1.05849	1.02293	1.09528	1.06 (1.02, 1.1)	0.0174318	1	t	c	T	C	0.331	0.0107	0.331	0.3187	0.3423	0.0611	0.0611	0.0088	1.06301	1.04483	1.0815	1.06 (1.04, 1.08)	3.214e-12	+++	0	0.086	2	0.958
11:60092590:T:C	11:60092590	11	60092590	T	C	C	T	C	T	0.3188	0.3188	0.0616	0.0616	0.0135	1.06354	1.03576	1.09205	1.06 (1.04, 1.09)	4.846e-06	0.999253	C	T	C	T	0.342276	0.342276	0.0636084	0.0636084	0.015346	1.06567	1.0341	1.09822	1.07 (1.03, 1.1)	3.37831e-05	0.991499	t	c	C	T	0.329	0.671	0.0116	0.6577	0.6812	-0.0625	0.0625	0.0101	1.06449	1.04363	1.08578	1.06 (1.04, 1.09)	7.105e-10	--	0	0.01	1	0.9217	C	T	C	T	0.3369	0.3369	0.057774	0.057774	0.0174212	1.05948	1.02391	1.09628	1.06 (1.02, 1.1)	0.0174212	1	t	c	C	T	0.331	0.0106	0.669	0.6577	0.6812	-0.0613	0.0613	0.0088	1.06322	1.04504	1.08172	1.06 (1.05, 1.08)	2.646e-12	---	0	0.064	2	0.9685
11:47427825:T:C	11:47427825	11	47427825	T	C	C	T	T	C	0.665	0.335	0.0766	-0.0766	0.0134	0.92626	0.90225	0.95091	0.93 (0.9, 0.95)	1.184e-08	0.998675	C	T	T	C	0.674048	0.325952	0.0432475	-0.0432475	0.0152875	0.957674	0.929405	0.986804	0.96 (0.93, 0.99)	0.00466295	0.995128	t	c	T	C	0.3311	0.3311	0.0045	0.326	0.335	-0.0621	-0.0621	0.0101	0.939789	0.921368	0.958578	0.94 (0.92, 0.96)	7.116e-10	--	62.8	2.692	1	0.1009	C	T	T	C	0.6759	0.3241	0.011698	-0.011698	0.0176006	0.98837	0.954856	1.02306	0.99 (0.95, 1.02)	0.0176006	1	t	c	T	C	0.3293	0.0049	0.3293	0.3241	0.335	-0.0497	-0.0497	0.0087	0.951515	0.935427	0.967879	0.95 (0.94, 0.97)	1.354e-08	---	77.5	8.87	2	0.01186
7:37883793:T:C	7:37883793	7	37883793	T	C	C	T	T	C	0.6477	0.3523	0.0598	-0.0598	0.0132	0.941953	0.917895	0.966641	0.94 (0.92, 0.97)	6.088e-06	0.998641	C	T	T	C	0.652048	0.347952	0.0630914	-0.0630914	0.0150879	0.938858	0.9115	0.967036	0.94 (0.91, 0.97)	2.87524e-05	0.984843	t	c	T	C	0.3504	0.3504	0.0022	0.348	0.3523	-0.0612	-0.0612	0.0099	0.940635	0.922559	0.959065	0.94 (0.92, 0.96)	7.139e-10	--	0	0.027	1	0.8696	C	T	T	C	0.6615	0.3385	0.032308	-0.032308	0.017474	0.968208	0.93561	1.00194	0.97 (0.94, 1)	0.017474	1	t	c	T	C	0.3475	0.0055	0.3475	0.3385	0.3523	-0.0542	-0.0542	0.0086	0.947243	0.93141	0.963345	0.95 (0.93, 0.96)	3.577e-10	---	4.6	2.097	2	0.3505
11:47430458:T:C	11:47430458	11	47430458	T	C	C	T	T	C	0.6648	0.3352	0.0762	-0.0762	0.0134	0.926631	0.902611	0.95129	0.93 (0.9, 0.95)	1.378e-08	0.998928	C	T	T	C	0.67387	0.32613	0.043716	-0.043716	0.0152855	0.957226	0.928973	0.986338	0.96 (0.93, 0.99)	0.00423008	0.995188	t	c	T	C	0.3313	0.3313	0.0045	0.3261	0.3352	-0.0621	-0.0621	0.0101	0.939789	0.921368	0.958578	0.94 (0.92, 0.96)	7.211e-10	--	60.8	2.554	1	0.11	C	T	T	C	0.6758	0.3242	0.0106854	-0.0106854	0.0176004	0.989371	0.955823	1.0241	0.99 (0.96, 1.02)	0.0176004	1	t	c	T	C	0.3295	0.0049	0.3295	0.3242	0.3352	-0.0494	-0.0494	0.0087	0.9518	0.935708	0.96817	0.95 (0.94, 0.97)	1.616e-08	---	77.7	8.977	2	0.01124
11:47442893:T:A	11:47442893	11	47442893	T	A	A	T	T	A	0.6649	0.3351	0.0764	-0.0764	0.0134	0.926446	0.90243	0.9511	0.93 (0.9, 0.95)	1.286e-08	0.99878	A	T	T	A	0.673866	0.326134	0.0434249	-0.0434249	0.0152785	0.957504	0.929256	0.986611	0.96 (0.93, 0.99)	0.00447277	0.996194	a	t	T	A	0.3312	0.6688	0.0044	0.6649	0.6739	0.0621	-0.0621	0.0101	0.939789	0.921368	0.958578	0.94 (0.92, 0.96)	7.249e-10	++	62	2.633	1	0.1047	A	T	T	A	0.6758	0.3242	0.010388	-0.010388	0.0175908	0.989666	0.956126	1.02438	0.99 (0.96, 1.02)	0.0175908	1	a	t	T	A	0.3295	0.0049	0.6705	0.6649	0.6758	0.0493	-0.0493	0.0087	0.951896	0.935801	0.968266	0.95 (0.94, 0.97)	1.706e-08	+++	78.1	9.131	2	0.0104
11:47427739:C:T	11:47427739	11	47427739	C	T	T	C	T	C	0.3976	0.3976	0.0601	0.0601	0.0129	1.06194	1.03543	1.08914	1.06 (1.04, 1.09)	2.868e-06	0.997941	T	C	T	C	0.401609	0.401609	0.058956	0.058956	0.0146418	1.06073	1.03072	1.09161	1.06 (1.03, 1.09)	5.65197e-05	0.996435	t	c	T	C	0.3994	0.3994	0.002	0.3976	0.4016	0.0596	0.0596	0.0097	1.06141	1.04142	1.08178	1.06 (1.04, 1.08)	7.389e-10	++	0	0.003	1	0.9533	T	C	T	C	0.3875	0.3875	0.0176738	0.0176738	0.0169252	1.01783	0.98462	1.05216	1.02 (0.98, 1.05)	0.0169252	1	t	c	T	C	0.3964	0.0054	0.3964	0.3875	0.4016	0.0493	0.0493	0.0084	1.05054	1.03338	1.06797	1.05 (1.03, 1.07)	4.53e-09	+++	56.8	4.627	2	0.09889
11:60090369:G:A	11:60090369	11	60090369	G	A	A	G	A	G	0.3188	0.3188	0.0615	0.0615	0.0135	1.06343	1.03566	1.09194	1.06 (1.04, 1.09)	5.014e-06	0.999342	A	G	A	G	0.342282	0.342282	0.0635902	0.0635902	0.0153455	1.06566	1.03408	1.09819	1.07 (1.03, 1.1)	3.39369e-05	0.991513	a	g	A	G	0.329	0.329	0.0116	0.3188	0.3423	0.0624	0.0624	0.0101	1.06439	1.04352	1.08567	1.06 (1.04, 1.09)	7.391e-10	++	0	0.01	1	0.9185	A	G	A	G	0.3368	0.3368	0.057772	0.057772	0.0174212	1.05947	1.02391	1.09627	1.06 (1.02, 1.1)	0.0174212	1	a	g	A	G	0.331	0.0106	0.331	0.3188	0.3423	0.0612	0.0612	0.0088	1.06311	1.04493	1.08161	1.06 (1.04, 1.08)	2.751e-12	+++	0	0.063	2	0.9688
4:11024168:A:G	4:11024168	4	11024168	A	G	G	A	A	G	0.7183	0.2817	-0.0637	0.0637	0.0141	1.06577	1.03672	1.09564	1.07 (1.04, 1.1)	5.832e-06	0.996669	G	A	A	G	0.716735	0.283265	-0.0675685	0.0675685	0.0161367	1.0699	1.03659	1.10428	1.07 (1.04, 1.1)	2.81947e-05	0.956111	a	g	A	G	0.2824	0.2824	0.0008	0.2817	0.2833	0.0654	0.0654	0.0106	1.06759	1.04563	1.09	1.07 (1.05, 1.09)	7.407e-10	++	0	0.033	1	0.8567	G	A	A	G	0.7351	0.2649	-0.07901	0.07901	0.018506	1.08222	1.04366	1.12219	1.08 (1.04, 1.12)	0.018506	1	a	g	A	G	0.278	0.0076	0.278	0.2649	0.2833	0.0688	0.0688	0.0092	1.07122	1.05208	1.09071	1.07 (1.05, 1.09)	8.314e-14	+++	0	0.441	2	0.8021
4:11024682:G:C	4:11024682	4	11024682	G	C	C	G	G	C	0.7181	0.2819	-0.064	0.064	0.0141	1.06609	1.03703	1.09597	1.07 (1.04, 1.1)	5.218e-06	0.996623	C	G	G	C	0.716752	0.283248	-0.0671588	0.0671588	0.0161347	1.06947	1.03617	1.10383	1.07 (1.04, 1.1)	3.14549e-05	0.956092	c	g	G	C	0.2825	0.7175	0.0007	0.7168	0.7181	-0.0654	0.0654	0.0106	1.06759	1.04563	1.09	1.07 (1.05, 1.09)	7.423e-10	--	0	0.022	1	0.8828	C	G	G	C	0.7351	0.2649	-0.078864	0.078864	0.0185018	1.08206	1.04352	1.12202	1.08 (1.04, 1.12)	0.0185018	1	c	g	G	C	0.2781	0.0076	0.7219	0.7168	0.7351	-0.0687	0.0687	0.0092	1.07111	1.05197	1.0906	1.07 (1.05, 1.09)	8.55e-14	---	0	0.422	2	0.8098
16:19821557:G:A	16:19821557	16	19821557	G	A	A	G	A	G	0.1775	0.1775	-0.0858	-0.0858	0.0169	0.917778	0.887875	0.948687	0.92 (0.89, 0.95)	3.82e-07	0.978184	A	G	A	G	0.164564	0.164564	-0.0690301	-0.0690301	0.0195027	0.933299	0.898296	0.969665	0.93 (0.9, 0.97)	0.000398374	0.966302	a	g	A	G	0.172	0.172	0.0064	0.1646	0.1775	-0.0786	-0.0786	0.0128	0.92441	0.901507	0.947895	0.92 (0.9, 0.95)	7.519e-10	--	0	0.422	1	0.5158	A	G	A	G	0.1705	0.1705	-0.0029826	-0.0029826	0.02194	0.997022	0.955056	1.04083	1 (0.96, 1.04)	0.02194	1	a	g	A	G	0.1716	0.0056	0.1716	0.1646	0.1775	-0.0595	-0.0595	0.011	0.942236	0.922138	0.962771	0.94 (0.92, 0.96)	7.143e-08	---	78.5	9.296	2	0.009579
11:85838808:G:A	11:85838808	11	85838808	G	A	A	G	A	G	0.4389	0.4389	0.0564	0.0564	0.0126	1.05802	1.03221	1.08448	1.06 (1.03, 1.08)	7.807e-06	0.99717	A	G	A	G	0.432202	0.432202	0.0613337	0.0613337	0.0145013	1.06325	1.03346	1.09391	1.06 (1.03, 1.09)	2.33528e-05	0.982412	a	g	A	G	0.436	0.436	0.0033	0.4322	0.4389	0.0585	0.0585	0.0095	1.06024	1.04069	1.08017	1.06 (1.04, 1.08)	7.604e-10	++	0	0.066	1	0.7973	A	G	A	G	0.4319	0.4319	0.064508	0.064508	0.0166164	1.06663	1.03246	1.10194	1.07 (1.03, 1.1)	0.0166164	1	a	g	A	G	0.435	0.0034	0.435	0.4319	0.4389	0.06	0.06	0.0083	1.06184	1.0447	1.07925	1.06 (1.04, 1.08)	3.632e-13	+++	0	0.164	2	0.9214
16:19813605:T:C	16:19813605	16	19813605	T	C	C	T	C	T	0.1777	0.1777	-0.0843	-0.0843	0.0168	0.919155	0.889382	0.949925	0.92 (0.89, 0.95)	5.487e-07	0.983307	C	T	C	T	0.164413	0.164413	-0.0703026	-0.0703026	0.0195198	0.932112	0.897124	0.968464	0.93 (0.9, 0.97)	0.000314183	0.965183	t	c	C	T	0.172	0.828	0.0066	0.8223	0.8356	0.0783	-0.0783	0.0127	0.924687	0.901954	0.947993	0.92 (0.9, 0.95)	7.62e-10	++	0	0.295	1	0.5868	C	T	C	T	0.1707	0.1707	-0.0023244	-0.0023244	0.021922	0.997678	0.955719	1.04148	1 (0.96, 1.04)	0.021922	1	t	c	C	T	0.1717	0.0057	0.8283	0.8223	0.8356	0.0592	-0.0592	0.011	0.942518	0.922415	0.96306	0.94 (0.92, 0.96)	7.721e-08	+++	78.5	9.287	2	0.009625
16:19824493:G:C	16:19824493	16	19824493	G	C	C	G	C	G	0.1775	0.1775	-0.0858	-0.0858	0.0169	0.917778	0.887875	0.948687	0.92 (0.89, 0.95)	3.86e-07	0.976712	C	G	C	G	0.164582	0.164582	-0.0689603	-0.0689603	0.0195007	0.933364	0.898362	0.969729	0.93 (0.9, 0.97)	0.000403261	0.966445	c	g	C	G	0.172	0.172	0.0064	0.1646	0.1775	-0.0786	-0.0786	0.0128	0.92441	0.901507	0.947895	0.92 (0.9, 0.95)	7.621e-10	--	0	0.426	1	0.514	C	G	C	G	0.1705	0.1705	-0.0030532	-0.0030532	0.021942	0.996951	0.954985	1.04076	1 (0.95, 1.04)	0.021942	1	c	g	C	G	0.1716	0.0056	0.1716	0.1646	0.1775	-0.0595	-0.0595	0.011	0.942236	0.922138	0.962771	0.94 (0.92, 0.96)	7.146e-08	---	78.4	9.275	2	0.009681
11:47399602:G:A	11:47399602	11	47399602	G	A	A	G	A	G	0.3758	0.3758	0.0621	0.0621	0.013	1.06407	1.0373	1.09153	1.06 (1.04, 1.09)	1.85e-06	0.991393	A	G	A	G	0.374783	0.374783	0.0578975	0.0578975	0.0149145	1.05961	1.02908	1.09104	1.06 (1.03, 1.09)	0.00010351	0.987788	a	g	A	G	0.3754	0.3754	0.0005	0.3748	0.3758	0.0603	0.0603	0.0098	1.06216	1.04195	1.08275	1.06 (1.04, 1.08)	7.665e-10	++	0	0.045	1	0.8318	A	G	A	G	0.3645	0.3645	0.0190384	0.0190384	0.0171496	1.01922	0.985531	1.05406	1.02 (0.99, 1.05)	0.0171496	0.99	a	g	A	G	0.3727	0.0047	0.3727	0.3645	0.3758	0.0501	0.0501	0.0085	1.05138	1.03401	1.06904	1.05 (1.03, 1.07)	3.817e-09	+++	54.6	4.406	2	0.1105
11:47466790:A:T	11:47466790	11	47466790	A	T	T	A	T	A	0.3297	0.3297	-0.0765	-0.0765	0.0135	0.926353	0.902163	0.951191	0.93 (0.9, 0.95)	1.295e-08	0.992914	T	A	T	A	0.325151	0.325151	-0.0439957	-0.0439957	0.0153058	0.956958	0.928676	0.986101	0.96 (0.93, 0.99)	0.00404079	0.995011	a	t	T	A	0.3277	0.6723	0.0023	0.6703	0.6748	0.0623	-0.0623	0.0101	0.939601	0.921184	0.958387	0.94 (0.92, 0.96)	7.691e-10	++	60.6	2.537	1	0.1112	T	A	T	A	0.3257	0.3257	-0.0081406	-0.0081406	0.0175874	0.991892	0.958283	1.02668	0.99 (0.96, 1.03)	0.0175874	1	a	t	T	A	0.3272	0.0021	0.6728	0.6703	0.6748	0.0488	-0.0488	0.0088	0.952372	0.936086	0.968941	0.95 (0.94, 0.97)	2.669e-08	+++	79.3	9.653	2	0.008013
11:47439938:A:G	11:47439938	11	47439938	A	G	G	A	A	G	0.6648	0.3352	0.0757	-0.0757	0.0134	0.927094	0.903062	0.951766	0.93 (0.9, 0.95)	1.698e-08	0.998756	G	A	A	G	0.673899	0.326101	0.0441183	-0.0441183	0.0152791	0.956841	0.928611	0.985929	0.96 (0.93, 0.99)	0.0038767	0.996042	a	g	A	G	0.3312	0.3312	0.0045	0.3261	0.3352	-0.062	-0.062	0.0101	0.939883	0.92146	0.958674	0.94 (0.92, 0.96)	7.692e-10	--	58.6	2.415	1	0.1202	G	A	A	G	0.6758	0.3242	0.0105988	-0.0105988	0.0175942	0.989457	0.955918	1.02417	0.99 (0.96, 1.02)	0.0175942	1	a	g	A	G	0.3295	0.005	0.3295	0.3242	0.3352	-0.0493	-0.0493	0.0087	0.951896	0.935801	0.968266	0.95 (0.94, 0.97)	1.727e-08	---	77.4	8.835	2	0.01206
11:47459963:T:A	11:47459963	11	47459963	T	A	A	T	A	T	0.3257	0.3257	-0.0763	-0.0763	0.0135	0.926538	0.902344	0.951382	0.93 (0.9, 0.95)	1.505e-08	0.99697	A	T	A	T	0.321219	0.321219	-0.0442269	-0.0442269	0.0153296	0.956737	0.928418	0.985919	0.96 (0.93, 0.99)	0.00390676	0.996957	a	t	A	T	0.3237	0.3237	0.0022	0.3212	0.3257	-0.0623	-0.0623	0.0101	0.939601	0.921184	0.958387	0.94 (0.92, 0.96)	7.832e-10	--	59.4	2.465	1	0.1164	A	T	A	T	0.3221	0.3221	-0.009474	-0.009474	0.0176292	0.990571	0.956928	1.0254	0.99 (0.96, 1.03)	0.0176292	1	a	t	A	T	0.3233	0.0021	0.3233	0.3212	0.3257	-0.0492	-0.0492	0.0088	0.951991	0.935712	0.968553	0.95 (0.94, 0.97)	2.162e-08	---	78.3	9.213	2	0.009988
11:47437202:C:T	11:47437202	11	47437202	C	T	T	C	C	T	0.6648	0.3352	0.0759	-0.0759	0.0134	0.926909	0.902881	0.951576	0.93 (0.9, 0.95)	1.546e-08	0.998815	T	C	C	T	0.673871	0.326129	0.043789	-0.043789	0.0152853	0.957156	0.928906	0.986265	0.96 (0.93, 0.99)	0.00416612	0.995058	t	c	C	T	0.3313	0.6687	0.0045	0.6648	0.6739	0.0619	-0.0619	0.0101	0.939977	0.921552	0.95877	0.94 (0.92, 0.96)	7.861e-10	++	59.9	2.495	1	0.1142	T	C	C	T	0.6758	0.3242	0.0106544	-0.0106544	0.0175996	0.989402	0.955854	1.02413	0.99 (0.96, 1.02)	0.0175996	1	t	c	C	T	0.3295	0.0049	0.6705	0.6648	0.6758	0.0493	-0.0493	0.0087	0.951896	0.935801	0.968266	0.95 (0.94, 0.97)	1.741e-08	+++	77.5	8.892	2	0.01172
11:47400602:G:A	11:47400602	11	47400602	G	A	A	G	A	G	0.3757	0.3757	0.0621	0.0621	0.013	1.06407	1.0373	1.09153	1.06 (1.04, 1.09)	1.87e-06	0.991758	A	G	A	G	0.374779	0.374779	0.0577895	0.0577895	0.0149158	1.05949	1.02897	1.09092	1.06 (1.03, 1.09)	0.00010678	0.987569	a	g	A	G	0.3753	0.3753	0.0005	0.3748	0.3757	0.0602	0.0602	0.0098	1.06205	1.04184	1.08265	1.06 (1.04, 1.08)	7.909e-10	++	0	0.047	1	0.8275	A	G	A	G	0.3644	0.3644	0.018712	0.018712	0.0171494	1.01889	0.98521	1.05372	1.02 (0.99, 1.05)	0.0171494	0.99	a	g	A	G	0.3726	0.0047	0.3726	0.3644	0.3757	0.05	0.05	0.0085	1.05127	1.0339	1.06893	1.05 (1.03, 1.07)	4.149e-09	+++	55.2	4.468	2	0.1071
7:37880722:T:C	7:37880722	7	37880722	T	C	C	T	T	C	0.6477	0.3523	0.0598	-0.0598	0.0132	0.941953	0.917895	0.966641	0.94 (0.92, 0.97)	6.155e-06	0.997715	C	T	T	C	0.652084	0.347916	0.0626935	-0.0626935	0.015082	0.939231	0.911873	0.96741	0.94 (0.91, 0.97)	3.20511e-05	0.98565	t	c	T	C	0.3504	0.3504	0.0022	0.3479	0.3523	-0.0611	-0.0611	0.0099	0.940729	0.922651	0.959161	0.94 (0.92, 0.96)	7.91e-10	--	0	0.021	1	0.8852	C	T	T	C	0.6614	0.3386	0.03262	-0.03262	0.0174704	0.967906	0.935324	1.00162	0.97 (0.94, 1)	0.0174704	1	t	c	T	C	0.3475	0.0054	0.3475	0.3386	0.3523	-0.0541	-0.0541	0.0086	0.947337	0.931503	0.963441	0.95 (0.93, 0.96)	3.697e-10	---	1.1	2.023	2	0.3637
11:47418465:C:G	11:47418465	11	47418465	C	G	G	C	G	C	0.3258	0.3258	-0.0763	-0.0763	0.0135	0.926538	0.902344	0.951382	0.93 (0.9, 0.95)	1.481e-08	0.997829	G	C	G	C	0.32083	0.32083	-0.0441946	-0.0441946	0.0153337	0.956768	0.928441	0.985959	0.96 (0.93, 0.99)	0.00394276	0.996339	c	g	G	C	0.3236	0.6764	0.0025	0.6742	0.6792	0.0623	-0.0623	0.0101	0.939601	0.921184	0.958387	0.94 (0.92, 0.96)	7.916e-10	++	59.5	2.47	1	0.1161	G	C	G	C	0.322	0.322	-0.0105922	-0.0105922	0.017644	0.989464	0.955831	1.02428	0.99 (0.96, 1.02)	0.017644	1	c	g	G	C	0.3232	0.0023	0.6768	0.6742	0.6792	0.0495	-0.0495	0.0088	0.951705	0.935431	0.968263	0.95 (0.94, 0.97)	1.811e-08	+++	77.6	8.923	2	0.01154
11:47440283:T:A	11:47440283	11	47440283	T	A	A	T	T	A	0.6649	0.3351	0.0759	-0.0759	0.0134	0.926909	0.902881	0.951576	0.93 (0.9, 0.95)	1.551e-08	0.998684	A	T	T	A	0.674112	0.325888	0.0437263	-0.0437263	0.0152839	0.957216	0.928966	0.986325	0.96 (0.93, 0.99)	0.00421704	0.995385	a	t	T	A	0.3311	0.6689	0.0046	0.6649	0.6741	0.0619	-0.0619	0.0101	0.939977	0.921552	0.95877	0.94 (0.92, 0.96)	7.991e-10	++	60.1	2.505	1	0.1135	A	T	T	A	0.6758	0.3242	0.0115532	-0.0115532	0.0175946	0.988513	0.955005	1.0232	0.99 (0.96, 1.02)	0.0175946	1	a	t	T	A	0.3294	0.005	0.6706	0.6649	0.6758	0.0495	-0.0495	0.0087	0.951705	0.935614	0.968073	0.95 (0.94, 0.97)	1.523e-08	+++	76.9	8.676	2	0.01306
11:47432303:G:A	11:47432303	11	47432303	G	A	A	G	G	A	0.6648	0.3352	0.0758	-0.0758	0.0134	0.927002	0.902972	0.951671	0.93 (0.9, 0.95)	1.599e-08	0.999358	A	G	G	A	0.673901	0.326099	0.0438458	-0.0438458	0.0152855	0.957102	0.928852	0.98621	0.96 (0.93, 0.99)	0.00411789	0.995095	a	g	G	A	0.3312	0.6688	0.0045	0.6648	0.6739	0.0619	-0.0619	0.0101	0.939977	0.921552	0.95877	0.94 (0.92, 0.96)	8.019e-10	++	59.5	2.471	1	0.116	A	G	G	A	0.6758	0.3242	0.0114196	-0.0114196	0.0175982	0.988645	0.955126	1.02334	0.99 (0.96, 1.02)	0.0175982	1	a	g	G	A	0.3295	0.005	0.6705	0.6648	0.6758	0.0494	-0.0494	0.0087	0.9518	0.935708	0.96817	0.95 (0.94, 0.97)	1.561e-08	+++	76.9	8.671	2	0.01309
11:60084465:G:A	11:60084465	11	60084465	G	A	A	G	A	G	0.319	0.319	0.0613	0.0613	0.0135	1.06322	1.03545	1.09173	1.06 (1.04, 1.09)	5.281e-06	0.99956	A	G	A	G	0.342508	0.342508	0.0634474	0.0634474	0.0153376	1.0655	1.03395	1.09802	1.07 (1.03, 1.1)	3.5015e-05	0.992061	a	g	A	G	0.3293	0.3293	0.0117	0.319	0.3425	0.0622	0.0622	0.0101	1.06418	1.04332	1.08545	1.06 (1.04, 1.09)	8.167e-10	++	0	0.011	1	0.9163	A	G	A	G	0.3369	0.3369	0.057834	0.057834	0.017421	1.05954	1.02397	1.09634	1.06 (1.02, 1.1)	0.017421	1	a	g	A	G	0.3312	0.0106	0.3312	0.319	0.3425	0.0611	0.0611	0.0088	1.06301	1.04483	1.0815	1.06 (1.04, 1.08)	2.993e-12	+++	0	0.059	2	0.971
19:45432645:C:T	19:45432645	19	45432645	C	T	T	C	T	C	0.0133	0.0133	-0.3826	-0.3826	0.0732	0.682086	0.590922	0.787314	0.68 (0.59, 0.79)	1.7e-07	0.644647	T	C	T	C	0.0124934	0.0124934	-0.262311	-0.262311	0.07674	0.769272	0.661847	0.894133	0.77 (0.66, 0.89)	0.000578499	0.72725	t	c	T	C	0.0129	0.0129	0.0004	0.0125	0.0133	-0.3253	-0.3253	0.053	0.722311	0.651043	0.80138	0.72 (0.65, 0.8)	8.18e-10	--	22.3	1.286	1	0.2567	T	C	T	C	0.0118	0.0118	-0.095568	-0.095568	0.083346	0.908857	0.77188	1.07014	0.91 (0.77, 1.07)	0.083346	0.9	t	c	T	C	0.0126	0.0006	0.0126	0.0118	0.0133	-0.2592	-0.2592	0.0447	0.771669	0.706938	0.842326	0.77 (0.71, 0.84)	6.7e-09	---	70.1	6.698	2	0.03512
11:47450338:C:T	11:47450338	11	47450338	C	T	T	C	T	C	0.326	0.326	-0.076	-0.076	0.0135	0.926816	0.902614	0.951667	0.93 (0.9, 0.95)	1.694e-08	0.998412	T	C	T	C	0.321318	0.321318	-0.044443	-0.044443	0.015327	0.95653	0.928222	0.985701	0.96 (0.93, 0.99)	0.00372944	0.997156	t	c	T	C	0.324	0.324	0.0023	0.3213	0.326	-0.0622	-0.0622	0.0101	0.939695	0.921276	0.958482	0.94 (0.92, 0.96)	8.193e-10	--	58.1	2.387	1	0.1223	T	C	T	C	0.3223	0.3223	-0.0103086	-0.0103086	0.0176232	0.989744	0.956141	1.02453	0.99 (0.96, 1.02)	0.0176232	1	t	c	T	C	0.3235	0.0021	0.3235	0.3213	0.326	-0.0493	-0.0493	0.0088	0.951896	0.935618	0.968456	0.95 (0.94, 0.97)	1.958e-08	---	77.5	8.907	2	0.01164
11:60072149:C:T	11:60072149	11	60072149	C	T	T	C	T	C	0.3155	0.3155	0.0622	0.0622	0.0135	1.06418	1.03639	1.09271	1.06 (1.04, 1.09)	4.113e-06	0.998438	T	C	T	C	0.337885	0.337885	0.0623451	0.0623451	0.0153584	1.06433	1.03277	1.09686	1.06 (1.03, 1.1)	4.89376e-05	0.99245	t	c	T	C	0.3253	0.3253	0.0111	0.3155	0.3379	0.0623	0.0623	0.0101	1.06428	1.04342	1.08556	1.06 (1.04, 1.09)	8.223e-10	++	0	0	1	0.9943	T	C	T	C	0.3336	0.3336	0.058384	0.058384	0.017473	1.06012	1.02443	1.09706	1.06 (1.02, 1.1)	0.017473	1	t	c	T	C	0.3274	0.0103	0.3274	0.3155	0.3379	0.0613	0.0613	0.0088	1.06322	1.04504	1.08172	1.06 (1.05, 1.08)	2.785e-12	+++	0	0.037	2	0.9817
7:37882525:C:T	7:37882525	7	37882525	C	T	T	C	C	T	0.6476	0.3524	0.0594	-0.0594	0.0132	0.94233	0.918262	0.967028	0.94 (0.92, 0.97)	6.911e-06	0.998378	T	C	C	T	0.651944	0.348056	0.0630259	-0.0630259	0.0150808	0.938919	0.911572	0.967086	0.94 (0.91, 0.97)	2.90529e-05	0.985717	t	c	C	T	0.3505	0.6495	0.0022	0.6476	0.6519	0.061	-0.061	0.0099	0.940823	0.922743	0.959257	0.94 (0.92, 0.96)	8.322e-10	++	0	0.033	1	0.8564	T	C	C	T	0.6614	0.3386	0.032992	-0.032992	0.0174744	0.967546	0.934969	1.00126	0.97 (0.93, 1)	0.0174744	1	t	c	C	T	0.3476	0.0055	0.6524	0.6476	0.6614	0.0541	-0.0541	0.0086	0.947337	0.931503	0.963441	0.95 (0.93, 0.96)	3.616e-10	+++	0	1.971	2	0.3733
7:37885121:T:C	7:37885121	7	37885121	T	C	C	T	T	C	0.6477	0.3523	0.0597	-0.0597	0.0132	0.942047	0.917987	0.966738	0.94 (0.92, 0.97)	6.214e-06	0.998959	C	T	T	C	0.651971	0.348029	0.0626312	-0.0626312	0.015084	0.93929	0.911927	0.967474	0.94 (0.91, 0.97)	3.27181e-05	0.985116	t	c	T	C	0.3504	0.3504	0.0021	0.348	0.3523	-0.061	-0.061	0.0099	0.940823	0.922743	0.959257	0.94 (0.92, 0.96)	8.361e-10	--	0	0.021	1	0.8837	C	T	T	C	0.6615	0.3385	0.032366	-0.032366	0.0174742	0.968152	0.935555	1.00189	0.97 (0.94, 1)	0.0174742	1	t	c	T	C	0.3475	0.0055	0.3475	0.3385	0.3523	-0.054	-0.054	0.0086	0.947432	0.931596	0.963537	0.95 (0.93, 0.96)	4.069e-10	---	2.3	2.047	2	0.3594
10:11723537:A:T	10:11723537	10	11723537	A	T	T	A	A	T	0.7204	0.2796	0.0806	-0.0806	0.0145	0.922563	0.896712	0.949158	0.92 (0.9, 0.95)	2.49e-08	0.977218	T	A	A	T	0.720487	0.279513	0.0491784	-0.0491784	0.0165837	0.952011	0.921565	0.983464	0.95 (0.92, 0.98)	0.0030139	0.920287	a	t	A	T	0.2796	0.2796	0	0.2795	0.2796	-0.067	-0.067	0.0109	0.935195	0.915428	0.95539	0.94 (0.92, 0.96)	8.431e-10	--	50.8	2.035	1	0.1538	T	A	A	T	0.7275	0.2725	0.034598	-0.034598	0.0187224	0.965994	0.931188	1.0021	0.97 (0.93, 1)	0.0187224	1.01	a	t	A	T	0.2778	0.0031	0.2778	0.2725	0.2796	-0.0588	-0.0588	0.0094	0.942895	0.925682	0.960428	0.94 (0.93, 0.96)	4.602e-10	---	53.1	4.268	2	0.1184
11:47434777:G:A	11:47434777	11	47434777	G	A	A	G	G	A	0.6648	0.3352	0.0758	-0.0758	0.0134	0.927002	0.902972	0.951671	0.93 (0.9, 0.95)	1.633e-08	0.999159	A	G	G	A	0.673723	0.326277	0.0436471	-0.0436471	0.0152877	0.957292	0.929033	0.98641	0.96 (0.93, 0.99)	0.00429597	0.994641	a	g	G	A	0.3313	0.6687	0.0044	0.6648	0.6737	0.0618	-0.0618	0.0101	0.940071	0.921644	0.958866	0.94 (0.92, 0.96)	8.472e-10	++	60	2.502	1	0.1137	A	G	G	A	0.6759	0.3241	0.0113542	-0.0113542	0.0175988	0.98871	0.955187	1.02341	0.99 (0.96, 1.02)	0.0175988	1	a	g	G	A	0.3295	0.0049	0.6705	0.6648	0.6759	0.0494	-0.0494	0.0087	0.9518	0.935708	0.96817	0.95 (0.94, 0.97)	1.649e-08	+++	77	8.697	2	0.01293
11:47423553:A:G	11:47423553	11	47423553	A	G	G	A	A	G	0.665	0.335	0.0765	-0.0765	0.0134	0.926353	0.90234	0.951005	0.93 (0.9, 0.95)	1.219e-08	0.997977	G	A	A	G	0.674106	0.325894	0.0427298	-0.0427298	0.0152862	0.95817	0.929888	0.987312	0.96 (0.93, 0.99)	0.00517698	0.995296	a	g	A	G	0.331	0.331	0.0045	0.3259	0.335	-0.0618	-0.0618	0.0101	0.940071	0.921644	0.958866	0.94 (0.92, 0.96)	8.481e-10	--	63.8	2.76	1	0.09666	G	A	A	G	0.6758	0.3242	0.0107892	-0.0107892	0.0176046	0.989269	0.955716	1.024	0.99 (0.96, 1.02)	0.0176046	1	a	g	A	G	0.3294	0.0049	0.3294	0.3242	0.335	-0.0492	-0.0492	0.0087	0.951991	0.935895	0.968363	0.95 (0.94, 0.97)	1.807e-08	---	78	9.09	2	0.01062
19:45670465:C:T	19:45670465	19	45670465	C	T	T	C	T	C	0.0054	0.0054	0.5332	0.5332	0.1057	1.70438	1.38545	2.09672	1.7 (1.39, 2.1)	4.514e-07	0.682525	T	C	T	C	0.00495696	0.00495696	0.402399	0.402399	0.111953	1.49541	1.20078	1.86233	1.5 (1.2, 1.86)	0.000296058	0.812312	t	c	T	C	0.0052	0.0052	0.0002	0.005	0.0054	0.4716	0.4716	0.0769	1.60256	1.37833	1.86325	1.6 (1.38, 1.86)	8.489e-10	++	0	0.722	1	0.3956	T	C	T	C	0.0057	0.0057	0.25414	0.25414	0.10923	1.28935	1.04086	1.59717	1.29 (1.04, 1.6)	0.10923	0.96	t	c	T	C	0.0054	0.0003	0.0054	0.005	0.0057	0.3996	0.3996	0.0629	1.49123	1.31826	1.68689	1.49 (1.32, 1.69)	2.061e-10	+++	40.7	3.372	2	0.1853
11:60085893:T:C	11:60085893	11	60085893	T	C	C	T	C	T	0.319	0.319	0.0612	0.0612	0.0135	1.06311	1.03535	1.09162	1.06 (1.04, 1.09)	5.466e-06	0.999585	C	T	C	T	0.342528	0.342528	0.0633975	0.0633975	0.0153386	1.06545	1.0339	1.09797	1.07 (1.03, 1.1)	3.55559e-05	0.991928	t	c	C	T	0.3293	0.6707	0.0117	0.6575	0.681	-0.0622	0.0622	0.0101	1.06418	1.04332	1.08545	1.06 (1.04, 1.09)	8.583e-10	--	0	0.012	1	0.9144	C	T	C	T	0.3369	0.3369	0.057832	0.057832	0.017421	1.05954	1.02397	1.09634	1.06 (1.02, 1.1)	0.017421	1	t	c	C	T	0.3312	0.0106	0.6688	0.6575	0.681	-0.0611	0.0611	0.0088	1.06301	1.04483	1.0815	1.06 (1.04, 1.08)	3.143e-12	---	0	0.058	2	0.9716
11:60078176:A:G	11:60078176	11	60078176	A	G	G	A	G	A	0.3194	0.3194	0.0605	0.0605	0.0135	1.06237	1.03463	1.09085	1.06 (1.03, 1.09)	7.122e-06	0.998909	G	A	G	A	0.343556	0.343556	0.06431	0.06431	0.0153412	1.06642	1.03483	1.09898	1.07 (1.03, 1.1)	2.74729e-05	0.992244	a	g	G	A	0.3299	0.6701	0.012	0.6564	0.6806	-0.0622	0.0622	0.0101	1.06418	1.04332	1.08545	1.06 (1.04, 1.09)	8.589e-10	--	0	0.035	1	0.8521	G	A	G	A	0.3376	0.3376	0.057246	0.057246	0.0174216	1.05892	1.02337	1.0957	1.06 (1.02, 1.1)	0.0174216	1	a	g	G	A	0.3319	0.0109	0.6681	0.6564	0.6806	-0.0609	0.0609	0.0088	1.06279	1.04462	1.08128	1.06 (1.04, 1.08)	3.548e-12	---	0	0.094	2	0.954
11:60082497:G:A	11:60082497	11	60082497	G	A	A	G	A	G	0.3194	0.3194	0.0609	0.0609	0.0135	1.06279	1.03504	1.09129	1.06 (1.04, 1.09)	6.074e-06	0.99921	A	G	A	G	0.343764	0.343764	0.063754	0.063754	0.0153391	1.06583	1.03426	1.09836	1.07 (1.03, 1.1)	3.21418e-05	0.992004	a	g	A	G	0.33	0.33	0.0121	0.3194	0.3438	0.0621	0.0621	0.0101	1.06407	1.04321	1.08534	1.06 (1.04, 1.09)	8.66e-10	++	0	0.02	1	0.8889	A	G	A	G	0.3372	0.3372	0.057914	0.057914	0.0174214	1.05962	1.02405	1.09643	1.06 (1.02, 1.1)	0.0174214	1	a	g	A	G	0.3318	0.0109	0.3318	0.3194	0.3438	0.0611	0.0611	0.0088	1.06301	1.04483	1.0815	1.06 (1.04, 1.08)	3.119e-12	+++	0	0.064	2	0.9687
14:69165782:A:G	14:69165782	14	69165782	A	G	G	A	G	A	0.0012	0.0012	-0.5946	-0.5946	0.0871	0.551783	0.465187	0.6545	0.55 (0.47, 0.65)	8.711e-12	0.799888	G	A	G	A	0.000653738	0.000653738	0.510612	0.510612	0.311179	1.66631	0.905472	3.06646	1.67 (0.91, 3.07)	0.0960026	0.879019	a	g	G	A	0.0012	0.9988	0.0001	0.9988	0.9993	0.5143	-0.5143	0.0839	0.597919	0.507254	0.70479	0.6 (0.51, 0.7)	8.696e-10	+-	91.5	11.698	1	0.0006257	--	--	--	--	--	#VALUE!	--	#VALUE!	--	#VALUE!	#VALUE!	#VALUE!	#VALUE!	--	--	a	g	G	A	0.0012	0.0001	0.9988	0.9988	0.9993	0.5143	-0.5143	0.0839	0.597919	0.507254	0.70479	0.6 (0.51, 0.7)	8.696e-10	+-?	91.5	11.698	1	0.0006257
11:60079555:C:T	11:60079555	11	60079555	C	T	T	C	T	C	0.3192	0.3192	0.0608	0.0608	0.0135	1.06269	1.03494	1.09118	1.06 (1.03, 1.09)	6.356e-06	0.999225	T	C	T	C	0.343372	0.343372	0.0638828	0.0638828	0.0153453	1.06597	1.03438	1.09852	1.07 (1.03, 1.1)	3.12082e-05	0.992073	t	c	T	C	0.3297	0.3297	0.012	0.3192	0.3434	0.0621	0.0621	0.0101	1.06407	1.04321	1.08534	1.06 (1.04, 1.09)	8.723e-10	++	0	0.023	1	0.8801	T	C	T	C	0.3372	0.3372	0.057828	0.057828	0.017424	1.05953	1.02396	1.09634	1.06 (1.02, 1.1)	0.017424	1	t	c	T	C	0.3316	0.0109	0.3316	0.3192	0.3434	0.0611	0.0611	0.0088	1.06301	1.04483	1.0815	1.06 (1.04, 1.08)	3.203e-12	+++	0	0.069	2	0.9663
11:47606483:G:A	11:47606483	11	47606483	G	A	A	G	A	G	0.3482	0.3482	-0.0779	-0.0779	0.0133	0.925057	0.901254	0.949488	0.93 (0.9, 0.95)	5.219e-09	0.986162	A	G	A	G	0.340421	0.340421	-0.0396843	-0.0396843	0.0151345	0.961093	0.933002	0.990029	0.96 (0.93, 0.99)	0.00872955	0.986013	a	g	A	G	0.3448	0.3448	0.0039	0.3404	0.3482	-0.0612	-0.0612	0.01	0.940635	0.922378	0.959253	0.94 (0.92, 0.96)	8.756e-10	--	72.2	3.598	1	0.05786	A	G	A	G	0.3501	0.3501	-0.0082444	-0.0082444	0.0173292	0.991789	0.958669	1.02605	0.99 (0.96, 1.03)	0.0173292	0.99	a	g	A	G	0.3461	0.0041	0.3461	0.3404	0.3501	-0.048	-0.048	0.0087	0.953134	0.937019	0.969526	0.95 (0.94, 0.97)	2.877e-08	---	81.2	10.619	2	0.004944
19:45135365:C:T	19:45135365	19	45135365	C	T	T	C	T	C	0.1992	0.1992	-0.0987	-0.0987	0.0161	0.906014	0.877871	0.935061	0.91 (0.88, 0.94)	8.082e-10	0.987264	--	--	--	--	--	--	--	--	--	--	--	--	--	--	--	t	c	T	C	0.1992	0.1992	0	0.1992	0.1992	-0.0987	-0.0987	0.0161	0.906014	0.877871	0.935061	0.91 (0.88, 0.94)	8.764e-10	-?	0	0	0	1	T	C	T	C	0.1954	0.1954	-0.0841	-0.0841	0.021028	0.919339	0.882219	0.958021	0.92 (0.88, 0.96)	0.021028	1	t	c	T	C	0.1978	0.0018	0.1978	0.1954	0.1992	-0.0933	-0.0933	0.0128	0.91092	0.888351	0.934062	0.91 (0.89, 0.93)	2.902e-13	-?-	0	0.304	1	0.5814
16:19792598:C:T	16:19792598	16	19792598	C	T	T	C	T	C	0.178	0.178	-0.0831	-0.0831	0.0167	0.920259	0.890625	0.950879	0.92 (0.89, 0.95)	6.406e-07	0.999155	T	C	T	C	0.164814	0.164814	-0.0699369	-0.0699369	0.0193334	0.932453	0.89778	0.968465	0.93 (0.9, 0.97)	0.000295624	0.979537	t	c	T	C	0.1724	0.1724	0.0065	0.1648	0.178	-0.0775	-0.0775	0.0126	0.925427	0.902853	0.948566	0.93 (0.9, 0.95)	8.768e-10	--	0	0.265	1	0.6064	T	C	T	C	0.1708	0.1708	-0.0029278	-0.0029278	0.021904	0.997076	0.955176	1.04081	1 (0.96, 1.04)	0.021904	1	t	c	T	C	0.172	0.0057	0.172	0.1648	0.178	-0.0589	-0.0589	0.0109	0.942801	0.922873	0.96316	0.94 (0.92, 0.96)	7.586e-08	---	77.7	8.956	2	0.01136
11:47432034:G:C	11:47432034	11	47432034	G	C	C	G	G	C	0.6654	0.3346	0.0761	-0.0761	0.0134	0.926724	0.902701	0.951385	0.93 (0.9, 0.95)	1.492e-08	0.996952	C	G	G	C	0.67451	0.32549	0.0431237	-0.0431237	0.0152985	0.957793	0.9295	0.986947	0.96 (0.93, 0.99)	0.00481254	0.994241	c	g	G	C	0.3306	0.6694	0.0045	0.6654	0.6745	0.0618	-0.0618	0.0101	0.940071	0.921644	0.958866	0.94 (0.92, 0.96)	8.824e-10	++	62	2.629	1	0.1049	C	G	G	C	0.6761	0.3239	0.0126814	-0.0126814	0.0176256	0.987399	0.95387	1.02211	0.99 (0.95, 1.02)	0.0176256	1	c	g	G	C	0.329	0.0049	0.671	0.6654	0.6761	0.0497	-0.0497	0.0088	0.951515	0.935244	0.968069	0.95 (0.94, 0.97)	1.364e-08	+++	76.4	8.477	2	0.01443
11:47397353:G:A	11:47397353	11	47397353	G	A	A	G	A	G	0.3245	0.3245	-0.0752	-0.0752	0.0135	0.927558	0.903337	0.952429	0.93 (0.9, 0.95)	2.678e-08	0.994892	A	G	A	G	0.316889	0.316889	-0.0454248	-0.0454248	0.0154603	0.955591	0.927069	0.984991	0.96 (0.93, 0.98)	0.00329557	0.987106	a	g	A	G	0.3212	0.3212	0.0038	0.3169	0.3245	-0.0623	-0.0623	0.0102	0.939601	0.921003	0.958574	0.94 (0.92, 0.96)	8.877e-10	--	52.5	2.104	1	0.1469	A	G	A	G	0.3216	0.3216	-0.0135032	-0.0135032	0.0176624	0.986588	0.953018	1.02134	0.99 (0.95, 1.02)	0.0176624	1	a	g	A	G	0.3213	0.0033	0.3213	0.3169	0.3245	-0.0502	-0.0502	0.0088	0.951039	0.934776	0.967585	0.95 (0.93, 0.97)	1.252e-08	---	74.5	7.841	2	0.01983
11:47426956:G:A	11:47426956	11	47426956	G	A	A	G	A	G	0.326	0.326	-0.0762	-0.0762	0.0135	0.926631	0.902434	0.951477	0.93 (0.9, 0.95)	1.57e-08	0.998123	A	G	A	G	0.320991	0.320991	-0.0439083	-0.0439083	0.015339	0.957042	0.928697	0.986252	0.96 (0.93, 0.99)	0.00419589	0.995821	a	g	A	G	0.3238	0.3238	0.0025	0.321	0.326	-0.0621	-0.0621	0.0101	0.939789	0.921368	0.958578	0.94 (0.92, 0.96)	8.881e-10	--	60	2.497	1	0.114	A	G	A	G	0.3222	0.3222	-0.0107638	-0.0107638	0.0176404	0.989294	0.955673	1.0241	0.99 (0.96, 1.02)	0.0176404	1	a	g	A	G	0.3234	0.0023	0.3234	0.321	0.326	-0.0494	-0.0494	0.0088	0.9518	0.935524	0.968359	0.95 (0.94, 0.97)	1.934e-08	---	77.4	8.866	2	0.01188
11:47446292:A:T	11:47446292	11	47446292	A	T	T	A	T	A	0.326	0.326	-0.0759	-0.0759	0.0135	0.926909	0.902705	0.951762	0.93 (0.9, 0.95)	1.756e-08	0.998563	T	A	T	A	0.321269	0.321269	-0.0442781	-0.0442781	0.0153292	0.956688	0.928371	0.985868	0.96 (0.93, 0.99)	0.00386473	0.996901	a	t	T	A	0.3239	0.6761	0.0023	0.674	0.6787	0.0621	-0.0621	0.0101	0.939789	0.921368	0.958578	0.94 (0.92, 0.96)	8.882e-10	++	58.3	2.397	1	0.1216	T	A	T	A	0.3223	0.3223	-0.0107004	-0.0107004	0.0176238	0.989357	0.955765	1.02413	0.99 (0.96, 1.02)	0.0176238	1	a	t	T	A	0.3235	0.0022	0.6765	0.674	0.6787	0.0493	-0.0493	0.0088	0.951896	0.935618	0.968456	0.95 (0.94, 0.97)	1.959e-08	+++	77.2	8.787	2	0.01236
11:47429245:T:A	11:47429245	11	47429245	T	A	A	T	A	T	0.3258	0.3258	-0.0761	-0.0761	0.0135	0.926724	0.902524	0.951572	0.93 (0.9, 0.95)	1.641e-08	0.998655	A	T	A	T	0.320986	0.320986	-0.0440246	-0.0440246	0.0153391	0.95693	0.928589	0.986137	0.96 (0.93, 0.99)	0.00409685	0.995765	a	t	A	T	0.3237	0.3237	0.0024	0.321	0.3258	-0.0621	-0.0621	0.0101	0.939789	0.921368	0.958578	0.94 (0.92, 0.96)	8.912e-10	--	59.4	2.464	1	0.1165	A	T	A	T	0.3221	0.3221	-0.0114088	-0.0114088	0.0176368	0.988656	0.955064	1.02343	0.99 (0.96, 1.02)	0.0176368	1	a	t	A	T	0.3233	0.0022	0.3233	0.321	0.3258	-0.0495	-0.0495	0.0088	0.951705	0.935431	0.968263	0.95 (0.94, 0.97)	1.747e-08	---	76.9	8.674	2	0.01307
11:47898535:A:G	11:47898535	11	47898535	A	G	G	A	G	A	0.3407	0.3407	-0.0705	-0.0705	0.0133	0.931928	0.907948	0.956541	0.93 (0.91, 0.96)	1.253e-07	0.995157	G	A	G	A	0.332733	0.332733	-0.0492872	-0.0492872	0.015171	0.951908	0.924019	0.980638	0.95 (0.92, 0.98)	0.00115633	0.995038	a	g	G	A	0.3372	0.6628	0.0039	0.6593	0.6673	0.0613	-0.0613	0.01	0.940541	0.922286	0.959157	0.94 (0.92, 0.96)	8.923e-10	++	9.5	1.105	1	0.2931	G	A	G	A	0.3465	0.3465	-0.0121298	-0.0121298	0.0173696	0.987943	0.954876	1.02216	0.99 (0.95, 1.02)	0.0173696	0.99	a	g	G	A	0.3395	0.0053	0.6605	0.6535	0.6673	0.049	-0.049	0.0087	0.952181	0.936082	0.968557	0.95 (0.94, 0.97)	1.525e-08	+++	71.9	7.119	2	0.02845
6:47403638:G:T	6:47403638	6	47403638	G	T	T	G	T	G	0.3683	0.3683	0.0618	0.0618	0.0132	1.06375	1.03658	1.09163	1.06 (1.04, 1.09)	2.69e-06	0.971175	T	G	T	G	0.356078	0.356078	0.0596217	0.0596217	0.0150846	1.06143	1.03051	1.09329	1.06 (1.03, 1.09)	7.70733e-05	0.973116	t	g	T	G	0.363	0.363	0.0061	0.3561	0.3683	0.0609	0.0609	0.0099	1.06279	1.04237	1.08362	1.06 (1.04, 1.08)	9.003e-10	++	0	0.012	1	0.9135	T	G	T	G	0.3813	0.3813	0.02434	0.02434	0.0170494	1.02464	0.990964	1.05946	1.02 (0.99, 1.06)	0.0170494	0.99	t	g	T	G	0.3676	0.0095	0.3676	0.3561	0.3813	0.0516	0.0516	0.0086	1.05295	1.03535	1.07085	1.05 (1.04, 1.07)	1.833e-09	+++	41.8	3.436	2	0.1794
7:37882632:G:A	7:37882632	7	37882632	G	A	A	G	G	A	0.6476	0.3524	0.0592	-0.0592	0.0132	0.942518	0.918446	0.967221	0.94 (0.92, 0.97)	7.558e-06	0.998296	A	G	G	A	0.65192	0.34808	0.0629906	-0.0629906	0.0150803	0.938952	0.911605	0.96712	0.94 (0.91, 0.97)	2.93349e-05	0.985659	a	g	G	A	0.3505	0.6495	0.0021	0.6476	0.6519	0.0608	-0.0608	0.0099	0.941011	0.922928	0.959449	0.94 (0.92, 0.96)	9.022e-10	++	0	0.036	1	0.85	A	G	G	A	0.6614	0.3386	0.033222	-0.033222	0.0174746	0.967324	0.934754	1.00103	0.97 (0.93, 1)	0.0174746	1	a	g	G	A	0.3476	0.0055	0.6524	0.6476	0.6614	0.0541	-0.0541	0.0086	0.947337	0.931503	0.963441	0.95 (0.93, 0.96)	3.726e-10	+++	0	1.924	2	0.3821
11:47424400:C:T	11:47424400	11	47424400	C	T	T	C	T	C	0.3259	0.3259	-0.0763	-0.0763	0.0135	0.926538	0.902344	0.951382	0.93 (0.9, 0.95)	1.505e-08	0.99844	T	C	T	C	0.320975	0.320975	-0.043712	-0.043712	0.0153394	0.95723	0.928879	0.986446	0.96 (0.93, 0.99)	0.0043696	0.995857	t	c	T	C	0.3238	0.3238	0.0024	0.321	0.3259	-0.0621	-0.0621	0.0101	0.939789	0.921368	0.958578	0.94 (0.92, 0.96)	9.045e-10	--	60.7	2.543	1	0.1108	T	C	T	C	0.3222	0.3222	-0.0115588	-0.0115588	0.0176358	0.988508	0.954923	1.02327	0.99 (0.95, 1.02)	0.0176358	1	t	c	T	C	0.3234	0.0022	0.3234	0.321	0.3259	-0.0495	-0.0495	0.0088	0.951705	0.935431	0.968263	0.95 (0.94, 0.97)	1.725e-08	---	77	8.712	2	0.01283
11:60072975:G:A	11:60072975	11	60072975	G	A	A	G	A	G	0.3155	0.3155	0.062	0.062	0.0135	1.06396	1.03618	1.09249	1.06 (1.04, 1.09)	4.453e-06	0.998745	A	G	A	G	0.337883	0.337883	0.0621584	0.0621584	0.0153594	1.06413	1.03257	1.09665	1.06 (1.03, 1.1)	5.16092e-05	0.992432	a	g	A	G	0.3253	0.3253	0.0111	0.3155	0.3379	0.0621	0.0621	0.0101	1.06407	1.04321	1.08534	1.06 (1.04, 1.09)	9.285e-10	++	0	0	1	0.9938	A	G	A	G	0.3335	0.3335	0.058958	0.058958	0.0174684	1.06073	1.02503	1.09768	1.06 (1.03, 1.1)	0.0174684	1	a	g	A	G	0.3273	0.0102	0.3273	0.3155	0.3379	0.0613	0.0613	0.0088	1.06322	1.04504	1.08172	1.06 (1.05, 1.08)	2.781e-12	+++	0	0.024	2	0.9882
11:47398963:G:A	11:47398963	11	47398963	G	A	A	G	A	G	0.3237	0.3237	-0.0746	-0.0746	0.0135	0.928115	0.903879	0.953	0.93 (0.9, 0.95)	3.446e-08	0.995843	A	G	A	G	0.316128	0.316128	-0.0459409	-0.0459409	0.0154409	0.955098	0.926626	0.984446	0.96 (0.93, 0.98)	0.00292161	0.9911	a	g	A	G	0.3204	0.3204	0.0038	0.3161	0.3237	-0.0622	-0.0622	0.0102	0.939695	0.921095	0.95867	0.94 (0.92, 0.96)	9.448e-10	--	48.8	1.952	1	0.1623	A	G	A	G	0.3211	0.3211	-0.011956	-0.011956	0.0176592	0.988115	0.9545	1.02291	0.99 (0.95, 1.02)	0.0176592	1	a	g	A	G	0.3206	0.0033	0.3206	0.3161	0.3237	-0.0497	-0.0497	0.0088	0.951515	0.935244	0.968069	0.95 (0.94, 0.97)	1.694e-08	---	75.1	8.03	2	0.01805
19:45060170:G:A	19:45060170	19	45060170	G	A	A	G	A	G	0.0048	0.0048	0.4627	0.4627	0.1041	1.58836	1.2952	1.94787	1.59 (1.3, 1.95)	8.808e-06	0.748922	A	G	A	G	0.00508119	0.00508119	0.472325	0.472325	0.112336	1.60372	1.28678	1.99871	1.6 (1.29, 2)	2.26599e-05	0.833518	a	g	A	G	0.0049	0.0049	0.0001	0.0048	0.0051	0.4671	0.4671	0.0764	1.59536	1.37349	1.85307	1.6 (1.37, 1.85)	9.473e-10	++	0	0.004	1	0.9499	A	G	A	G	0.0054	0.0054	0.3653	0.3653	0.108714	1.44095	1.16442	1.78315	1.44 (1.16, 1.78)	0.108714	0.96	a	g	A	G	0.0051	0.0002	0.0051	0.0048	0.0054	0.4335	0.4335	0.0625	1.54265	1.36479	1.74368	1.54 (1.36, 1.74)	3.981e-12	+++	0	0.592	2	0.7439
16:19797129:G:A	16:19797129	16	19797129	G	A	A	G	A	G	0.178	0.178	-0.0824	-0.0824	0.0167	0.920904	0.891248	0.951545	0.92 (0.89, 0.95)	7.967e-07	0.999234	A	G	A	G	0.164754	0.164754	-0.0704966	-0.0704966	0.0193371	0.931931	0.897271	0.96793	0.93 (0.9, 0.97)	0.000264914	0.97963	a	g	A	G	0.1723	0.1723	0.0066	0.1648	0.178	-0.0773	-0.0773	0.0126	0.925612	0.903033	0.948756	0.93 (0.9, 0.95)	9.527e-10	--	0	0.217	1	0.6413	A	G	A	G	0.1707	0.1707	-0.00202	-0.00202	0.021908	0.997982	0.956036	1.04177	1 (0.96, 1.04)	0.021908	1	a	g	A	G	0.1719	0.0057	0.1719	0.1648	0.178	-0.0585	-0.0585	0.0109	0.943178	0.923242	0.963545	0.94 (0.92, 0.96)	9.058e-08	---	78	9.079	2	0.01068
11:47443080:T:C	11:47443080	11	47443080	T	C	C	T	C	T	0.326	0.326	-0.0757	-0.0757	0.0135	0.927094	0.902885	0.951953	0.93 (0.9, 0.95)	1.873e-08	0.998622	C	T	C	T	0.321256	0.321256	-0.044249	-0.044249	0.0153321	0.956716	0.928393	0.985902	0.96 (0.93, 0.99)	0.00389468	0.996554	t	c	C	T	0.3239	0.6761	0.0024	0.674	0.6787	0.062	-0.062	0.0101	0.939883	0.92146	0.958674	0.94 (0.92, 0.96)	9.613e-10	++	57.8	2.37	1	0.1237	C	T	C	T	0.3223	0.3223	-0.0103888	-0.0103888	0.017625	0.989665	0.956061	1.02445	0.99 (0.96, 1.02)	0.017625	1	t	c	C	T	0.3235	0.0022	0.6765	0.674	0.6787	0.0492	-0.0492	0.0088	0.951991	0.935712	0.968553	0.95 (0.94, 0.97)	2.196e-08	+++	77.3	8.807	2	0.01224
19:45677315:T:C	19:45677315	19	45677315	T	C	C	T	C	T	0.0937	0.0937	-0.1146	-0.1146	0.0224	0.891723	0.85342	0.931745	0.89 (0.85, 0.93)	3.017e-07	0.973771	C	T	C	T	0.0911951	0.0911951	-0.0894992	-0.0894992	0.0261461	0.914389	0.86871	0.96247	0.91 (0.87, 0.96)	0.000609362	0.910632	t	c	C	T	0.0926	0.9074	0.0012	0.9063	0.9088	0.104	-0.104	0.017	0.901225	0.871691	0.93176	0.9 (0.87, 0.93)	9.822e-10	++	0	0.532	1	0.466	C	T	C	T	0.0919	0.0919	-0.030778	-0.030778	0.028698	0.969691	0.916653	1.0258	0.97 (0.92, 1.03)	0.028698	1	t	c	C	T	0.0924	0.0011	0.9076	0.9063	0.9088	0.0849	-0.0849	0.0146	0.918604	0.89269	0.945271	0.92 (0.89, 0.95)	6.443e-09	+++	62.6	5.346	2	0.06906
16:19786373:T:C	16:19786373	16	19786373	T	C	C	T	C	T	0.1782	0.1782	-0.0825	-0.0825	0.0167	0.920811	0.891159	0.95145	0.92 (0.89, 0.95)	7.565e-07	0.99826	C	T	C	T	0.164762	0.164762	-0.0701834	-0.0701834	0.0193417	0.932223	0.897544	0.968242	0.93 (0.9, 0.97)	0.000283083	0.979391	t	c	C	T	0.1725	0.8275	0.0066	0.8218	0.8352	0.0772	-0.0772	0.0126	0.925705	0.903123	0.948851	0.93 (0.9, 0.95)	9.927e-10	++	0	0.232	1	0.6298	C	T	C	T	0.171	0.171	-0.0029204	-0.0029204	0.021894	0.997084	0.955202	1.0408	1 (0.96, 1.04)	0.021894	1	t	c	C	T	0.1721	0.0058	0.8279	0.8218	0.8352	0.0587	-0.0587	0.0109	0.94299	0.923057	0.963352	0.94 (0.92, 0.96)	8.385e-08	+++	77.5	8.874	2	0.01183
16:19803199:G:T	16:19803199	16	19803199	G	T	T	G	T	G	0.1779	0.1779	-0.0831	-0.0831	0.0167	0.920259	0.890625	0.950879	0.92 (0.89, 0.95)	6.663e-07	0.995218	T	G	T	G	0.164013	0.164013	-0.0700876	-0.0700876	0.0195657	0.932312	0.897236	0.96876	0.93 (0.9, 0.97)	0.000338534	0.962998	t	g	T	G	0.172	0.172	0.0069	0.164	0.1779	-0.0776	-0.0776	0.0127	0.925334	0.902585	0.948657	0.93 (0.9, 0.95)	9.938e-10	--	0	0.256	1	0.613	T	G	T	G	0.1707	0.1707	-0.002103	-0.002103	0.021912	0.997899	0.955949	1.04169	1 (0.96, 1.04)	0.021912	1	t	g	T	G	0.1717	0.006	0.1717	0.164	0.1779	-0.0586	-0.0586	0.011	0.943084	0.922969	0.963638	0.94 (0.92, 0.96)	9.579e-08	---	78.1	9.145	2	0.01033
11:47889850:C:T	11:47889850	11	47889850	C	T	T	C	T	C	0.3407	0.3407	-0.0706	-0.0706	0.0133	0.931835	0.907857	0.956445	0.93 (0.91, 0.96)	1.204e-07	0.995351	T	C	T	C	0.332861	0.332861	-0.048799	-0.048799	0.0151878	0.952373	0.92444	0.981149	0.95 (0.92, 0.98)	0.00131047	0.992606	t	c	T	C	0.3373	0.3373	0.0039	0.3329	0.3407	-0.0611	-0.0611	0.01	0.940729	0.92247	0.959349	0.94 (0.92, 0.96)	9.947e-10	--	14.2	1.166	1	0.2802	T	C	T	C	0.3467	0.3467	-0.0139614	-0.0139614	0.017338	0.986136	0.953187	1.02022	0.99 (0.95, 1.02)	0.017338	1	t	c	T	C	0.3396	0.0053	0.3396	0.3329	0.3467	-0.0494	-0.0494	0.0087	0.9518	0.935708	0.96817	0.95 (0.94, 0.97)	1.236e-08	---	70.2	6.72	2	0.03473
16:19820694:T:C	16:19820694	16	19820694	T	C	C	T	C	T	0.1771	0.1771	-0.0849	-0.0849	0.0169	0.918604	0.888675	0.949542	0.92 (0.89, 0.95)	5.136e-07	0.979058	C	T	C	T	0.163936	0.163936	-0.0689485	-0.0689485	0.0195276	0.933375	0.898326	0.969791	0.93 (0.9, 0.97)	0.000411702	0.966841	t	c	C	T	0.1715	0.8285	0.0065	0.8229	0.8361	0.0781	-0.0781	0.0128	0.924872	0.901957	0.948369	0.92 (0.9, 0.95)	1.001e-09	++	0	0.382	1	0.5368	C	T	C	T	0.1704	0.1704	-0.0029798	-0.0029798	0.021948	0.997025	0.955044	1.04085	1 (0.96, 1.04)	0.021948	1	t	c	C	T	0.1712	0.0056	0.8288	0.8229	0.8361	0.0591	-0.0591	0.011	0.942613	0.922507	0.963156	0.94 (0.92, 0.96)	8.901e-08	+++	78.1	9.123	2	0.01045
12:58611998:T:C	12:58611998	12	58611998	T	C	C	T	C	T	0.0011	0.0011	-0.6356	-0.6356	0.0997	0.529618	0.435608	0.643915	0.53 (0.44, 0.64)	1.819e-10	0.415176	C	T	C	T	0.00016813	0.00016813	0.558444	0.558444	0.567935	1.74795	0.57424	5.32066	1.75 (0.57, 5.32)	0.316577	0.977039	t	c	C	T	0.0011	0.9989	0.0002	0.9989	0.9998	0.5999	-0.5999	0.0982	0.548867	0.45277	0.665359	0.55 (0.45, 0.67)	1.002e-09	+-	76.7	4.288	1	0.03838	--	--	--	--	--	#VALUE!	--	#VALUE!	--	#VALUE!	#VALUE!	#VALUE!	#VALUE!	--	--	t	c	C	T	0.0011	0.0002	0.9989	0.9989	0.9998	0.5999	-0.5999	0.0982	0.548867	0.45277	0.665359	0.55 (0.45, 0.67)	1.002e-09	+-?	76.7	4.288	1	0.03838
16:19792534:C:A	16:19792534	16	19792534	C	A	A	C	A	C	0.1774	0.1774	-0.0827	-0.0827	0.0167	0.920627	0.890981	0.95126	0.92 (0.89, 0.95)	7.529e-07	0.999204	A	C	A	C	0.164083	0.164083	-0.0699188	-0.0699188	0.0193642	0.93247	0.897742	0.968541	0.93 (0.9, 0.97)	0.000303332	0.980201	a	c	A	C	0.1717	0.1717	0.0066	0.1641	0.1774	-0.0772	-0.0772	0.0126	0.925705	0.903123	0.948851	0.93 (0.9, 0.95)	1.007e-09	--	0	0.25	1	0.6172	A	C	A	C	0.1706	0.1706	-0.0028374	-0.0028374	0.021914	0.997167	0.955244	1.04093	1 (0.96, 1.04)	0.021914	1	a	c	A	C	0.1714	0.0057	0.1714	0.1641	0.1774	-0.0587	-0.0587	0.011	0.94299	0.922876	0.963541	0.94 (0.92, 0.96)	8.547e-08	---	77.5	8.899	2	0.01168
11:60086024:C:A	11:60086024	11	60086024	C	A	A	C	A	C	0.3196	0.3196	0.0617	0.0617	0.0135	1.06364	1.03587	1.09216	1.06 (1.04, 1.09)	4.709e-06	0.998239	A	C	A	C	0.34339	0.34339	0.0621595	0.0621595	0.0153415	1.06413	1.03261	1.09662	1.06 (1.03, 1.1)	5.05538e-05	0.990155	a	c	A	C	0.33	0.33	0.0118	0.3196	0.3434	0.0619	0.0619	0.0101	1.06386	1.043	1.08513	1.06 (1.04, 1.09)	1.011e-09	++	0	0.001	1	0.9821	A	C	A	C	0.3372	0.3372	0.057478	0.057478	0.0174208	1.05916	1.02361	1.09595	1.06 (1.02, 1.1)	0.0174208	1	a	c	A	C	0.3318	0.0107	0.3318	0.3196	0.3434	0.0608	0.0608	0.0088	1.06269	1.04451	1.08117	1.06 (1.04, 1.08)	3.964e-12	+++	0	0.049	2	0.976
11:47902883:G:A	11:47902883	11	47902883	G	A	A	G	A	G	0.3407	0.3407	-0.0701	-0.0701	0.0133	0.932301	0.908311	0.956923	0.93 (0.91, 0.96)	1.475e-07	0.995506	A	G	A	G	0.333338	0.333338	-0.0492052	-0.0492052	0.0151296	0.951986	0.92417	0.980639	0.95 (0.92, 0.98)	0.00114231	0.999124	a	g	A	G	0.3375	0.3375	0.0037	0.3333	0.3407	-0.061	-0.061	0.01	0.940823	0.922563	0.959445	0.94 (0.92, 0.96)	1.023e-09	--	7.1	1.076	1	0.2996	A	G	A	G	0.3463	0.3463	-0.0103694	-0.0103694	0.0173768	0.989684	0.956545	1.02397	0.99 (0.96, 1.02)	0.0173768	0.99	a	g	A	G	0.3397	0.005	0.3397	0.3333	0.3463	-0.0484	-0.0484	0.0087	0.952753	0.936644	0.969138	0.95 (0.94, 0.97)	2.259e-08	---	73.2	7.455	2	0.02406
11:60074313:A:T	11:60074313	11	60074313	A	T	T	A	T	A	0.3155	0.3155	0.0619	0.0619	0.0135	1.06386	1.03608	1.09238	1.06 (1.04, 1.09)	4.536e-06	0.998636	T	A	T	A	0.337927	0.337927	0.0619233	0.0619233	0.0153591	1.06388	1.03233	1.09639	1.06 (1.03, 1.1)	5.50756e-05	0.99239	a	t	T	A	0.3253	0.6747	0.0111	0.6621	0.6845	-0.0619	0.0619	0.0101	1.06386	1.043	1.08513	1.06 (1.04, 1.09)	1.024e-09	--	0	0	1	0.9991	T	A	T	A	0.3335	0.3335	0.058894	0.058894	0.0174692	1.06066	1.02496	1.09761	1.06 (1.02, 1.1)	0.0174692	1	a	t	T	A	0.3273	0.0103	0.6727	0.6621	0.6845	-0.0612	0.0612	0.0088	1.06311	1.04493	1.08161	1.06 (1.04, 1.08)	3.104e-12	---	0	0.022	2	0.9889
11:47428565:C:T	11:47428565	11	47428565	C	T	T	C	T	C	0.326	0.326	-0.0764	-0.0764	0.0135	0.926446	0.902253	0.951286	0.93 (0.9, 0.95)	1.442e-08	0.998517	T	C	T	C	0.321388	0.321388	-0.0431166	-0.0431166	0.015338	0.9578	0.929434	0.987031	0.96 (0.93, 0.99)	0.00492978	0.995279	t	c	T	C	0.324	0.324	0.0023	0.3214	0.326	-0.0619	-0.0619	0.0101	0.939977	0.921552	0.95877	0.94 (0.92, 0.96)	1.025e-09	--	62.3	2.653	1	0.1033	T	C	T	C	0.3223	0.3223	-0.0116504	-0.0116504	0.0176366	0.988417	0.954834	1.02318	0.99 (0.95, 1.02)	0.0176366	1	t	c	T	C	0.3236	0.0021	0.3236	0.3214	0.326	-0.0494	-0.0494	0.0088	0.9518	0.935524	0.968359	0.95 (0.94, 0.97)	1.878e-08	---	77.1	8.749	2	0.01259
16:19820241:G:A	16:19820241	16	19820241	G	A	A	G	A	G	0.1771	0.1771	-0.0848	-0.0848	0.0169	0.918696	0.888764	0.949636	0.92 (0.89, 0.95)	5.191e-07	0.979191	A	G	A	G	0.163902	0.163902	-0.0689347	-0.0689347	0.0195326	0.933388	0.898329	0.969814	0.93 (0.9, 0.97)	0.000414235	0.966709	a	g	A	G	0.1714	0.1714	0.0065	0.1639	0.1771	-0.078	-0.078	0.0128	0.924964	0.902048	0.948463	0.92 (0.9, 0.95)	1.036e-09	--	0	0.377	1	0.5391	A	G	A	G	0.1704	0.1704	-0.0030052	-0.0030052	0.021948	0.996999	0.95502	1.04082	1 (0.96, 1.04)	0.021948	1	a	g	A	G	0.1712	0.0057	0.1712	0.1639	0.1771	-0.059	-0.059	0.011	0.942707	0.9226	0.963252	0.94 (0.92, 0.96)	9.113e-08	---	78	9.098	2	0.01058
16:19782653:A:G	16:19782653	16	19782653	A	G	G	A	G	A	0.1788	0.1788	-0.0819	-0.0819	0.0167	0.921364	0.891694	0.952021	0.92 (0.89, 0.95)	8.965e-07	0.99704	G	A	G	A	0.164776	0.164776	-0.0706586	-0.0706586	0.0193153	0.93178	0.897164	0.967731	0.93 (0.9, 0.97)	0.000252275	0.980866	a	g	G	A	0.1728	0.8272	0.0069	0.8212	0.8352	0.0771	-0.0771	0.0126	0.925797	0.903214	0.948945	0.93 (0.9, 0.95)	1.045e-09	++	0	0.194	1	0.6598	G	A	G	A	0.1724	0.1724	-0.0042966	-0.0042966	0.02183	0.995713	0.954008	1.03924	1 (0.95, 1.04)	0.02183	1	a	g	G	A	0.1727	0.006	0.8273	0.8212	0.8352	0.0588	-0.0588	0.0109	0.942895	0.922965	0.963256	0.94 (0.92, 0.96)	7.434e-08	+++	76.5	8.524	2	0.01409
16:19792515:C:T	16:19792515	16	19792515	C	T	T	C	T	C	0.1774	0.1774	-0.0826	-0.0826	0.0167	0.920719	0.89107	0.951355	0.92 (0.89, 0.95)	7.54e-07	0.999192	T	C	T	C	0.16408	0.16408	-0.0698411	-0.0698411	0.019365	0.932542	0.89781	0.968617	0.93 (0.9, 0.97)	0.000308249	0.980124	t	c	T	C	0.1717	0.1717	0.0066	0.1641	0.1774	-0.0772	-0.0772	0.0126	0.925705	0.903123	0.948851	0.93 (0.9, 0.95)	1.054e-09	--	0	0.249	1	0.6178	T	C	T	C	0.1705	0.1705	-0.002454	-0.002454	0.021914	0.997549	0.95561	1.04133	1 (0.96, 1.04)	0.021914	1	t	c	T	C	0.1714	0.0057	0.1714	0.1641	0.1774	-0.0585	-0.0585	0.011	0.943178	0.923061	0.963734	0.94 (0.92, 0.96)	9.287e-08	---	77.7	8.967	2	0.0113
11:47448497:T:C	11:47448497	11	47448497	T	C	C	T	C	T	0.3299	0.3299	-0.0767	-0.0767	0.0134	0.926168	0.902159	0.950815	0.93 (0.9, 0.95)	1.104e-08	0.997654	C	T	C	T	0.324966	0.324966	-0.0416312	-0.0416312	0.0152925	0.959223	0.930899	0.98841	0.96 (0.93, 0.99)	0.00647355	0.99665	t	c	C	T	0.3278	0.6722	0.0024	0.6701	0.675	0.0615	-0.0615	0.0101	0.940353	0.921921	0.959154	0.94 (0.92, 0.96)	1.067e-09	++	66.4	2.975	1	0.08457	C	T	C	T	0.3254	0.3254	-0.0109752	-0.0109752	0.0175698	0.989085	0.955604	1.02374	0.99 (0.96, 1.02)	0.0175698	1	t	c	C	T	0.3272	0.0024	0.6728	0.6701	0.675	0.049	-0.049	0.0087	0.952181	0.936082	0.968557	0.95 (0.94, 0.97)	2.127e-08	+++	78.2	9.189	2	0.01011
11:47863119:G:A	11:47863119	11	47863119	G	A	A	G	A	G	0.3406	0.3406	-0.071	-0.071	0.0133	0.931462	0.907494	0.956062	0.93 (0.91, 0.96)	1.006e-07	0.998394	A	G	A	G	0.331822	0.331822	-0.0480683	-0.0480683	0.015212	0.953069	0.925072	0.981913	0.95 (0.93, 0.98)	0.0015749	0.991183	a	g	A	G	0.3368	0.3368	0.0043	0.3318	0.3406	-0.0611	-0.0611	0.01	0.940729	0.92247	0.959349	0.94 (0.92, 0.96)	1.069e-09	--	22.4	1.288	1	0.2564	A	G	A	G	0.3466	0.3466	-0.0136522	-0.0136522	0.017327	0.986441	0.953503	1.02052	0.99 (0.95, 1.02)	0.017327	1	a	g	A	G	0.3393	0.0057	0.3393	0.3318	0.3466	-0.0492	-0.0492	0.0087	0.951991	0.935895	0.968363	0.95 (0.94, 0.97)	1.389e-08	---	71	6.901	2	0.03173
19:1012002:A:G	19:1012002	19	1012002	A	G	G	A	G	A	0.1632	0.1632	0.0904	0.0904	0.019	1.09461	1.0546	1.13614	1.09 (1.05, 1.14)	2e-06	0.781592	G	A	G	A	0.173452	0.173452	0.0764175	0.0764175	0.0198669	1.07941	1.03819	1.12227	1.08 (1.04, 1.12)	0.000119609	0.898641	a	g	G	A	0.1681	0.8319	0.0051	0.8265	0.8368	-0.0837	0.0837	0.0137	1.0873	1.05849	1.11689	1.09 (1.06, 1.12)	1.08e-09	--	0	0.259	1	0.611	G	A	G	A	0.1524	0.1524	0.055868	0.055868	0.022738	1.05746	1.01137	1.10565	1.06 (1.01, 1.11)	0.022738	1	a	g	G	A	0.1639	0.0082	0.8361	0.8265	0.8476	-0.0763	0.0763	0.0118	1.07929	1.05461	1.10454	1.08 (1.05, 1.1)	8.62e-11	---	0	1.358	2	0.5071
11:47868853:C:G	11:47868853	11	47868853	C	G	G	C	G	C	0.3406	0.3406	-0.0702	-0.0702	0.0133	0.932207	0.908221	0.956828	0.93 (0.91, 0.96)	1.35e-07	0.997987	G	C	G	C	0.332282	0.332282	-0.0490257	-0.0490257	0.015203	0.952157	0.924203	0.980956	0.95 (0.92, 0.98)	0.00125797	0.991513	c	g	G	C	0.337	0.663	0.0041	0.6594	0.6677	0.061	-0.061	0.01	0.940823	0.922563	0.959445	0.94 (0.92, 0.96)	1.089e-09	++	9	1.099	1	0.2945	G	C	G	C	0.3466	0.3466	-0.0136404	-0.0136404	0.0173258	0.986452	0.953516	1.02053	0.99 (0.95, 1.02)	0.0173258	1	c	g	G	C	0.3394	0.0055	0.6606	0.6534	0.6677	0.0492	-0.0492	0.0087	0.951991	0.935895	0.968363	0.95 (0.94, 0.97)	1.411e-08	+++	70.2	6.706	2	0.03499
16:19782802:C:A	16:19782802	16	19782802	C	A	A	C	A	C	0.1793	0.1793	-0.0821	-0.0821	0.0167	0.92118	0.891516	0.951831	0.92 (0.89, 0.95)	8.076e-07	0.997248	A	C	A	C	0.165526	0.165526	-0.0700782	-0.0700782	0.0192802	0.932321	0.897747	0.968227	0.93 (0.9, 0.97)	0.00027642	0.980608	a	c	A	C	0.1734	0.1734	0.0068	0.1655	0.1793	-0.0769	-0.0769	0.0126	0.925982	0.903394	0.949135	0.93 (0.9, 0.95)	1.089e-09	--	0	0.222	1	0.6374	A	C	A	C	0.1727	0.1727	-0.0045962	-0.0045962	0.02182	0.995414	0.953741	1.03891	1 (0.95, 1.04)	0.02182	1	a	c	A	C	0.1732	0.0059	0.1732	0.1655	0.1793	-0.0588	-0.0588	0.0109	0.942895	0.922965	0.963256	0.94 (0.92, 0.96)	7.371e-08	---	76.4	8.46	2	0.01455
16:19800213:T:C	16:19800213	16	19800213	T	C	C	T	C	T	0.1774	0.1774	-0.0818	-0.0818	0.0167	0.921456	0.891783	0.952116	0.92 (0.89, 0.95)	9.634e-07	0.999839	C	T	C	T	0.163013	0.163013	-0.0716042	-0.0716042	0.0196312	0.930899	0.895761	0.967416	0.93 (0.9, 0.97)	0.000262954	0.960853	t	c	C	T	0.1714	0.8286	0.0071	0.8226	0.837	0.0775	-0.0775	0.0127	0.925427	0.902676	0.948752	0.93 (0.9, 0.95)	1.099e-09	++	0	0.156	1	0.6924	C	T	C	T	0.1705	0.1705	-0.0020212	-0.0020212	0.021914	0.997981	0.956024	1.04178	1 (0.96, 1.04)	0.021914	1	t	c	C	T	0.1711	0.0062	0.8289	0.8226	0.837	0.0585	-0.0585	0.011	0.943178	0.923061	0.963734	0.94 (0.92, 0.96)	1.055e-07	+++	77.9	9.035	2	0.01092
19:45691049:T:C	19:45691049	19	45691049	T	C	C	T	C	T	0.0303	0.0303	-0.2407	-0.2407	0.0475	0.786077	0.716197	0.862776	0.79 (0.72, 0.86)	3.95e-07	0.659268	C	T	C	T	0.0289632	0.0289632	-0.169107	-0.169107	0.0476653	0.844419	0.769103	0.92711	0.84 (0.77, 0.93)	0.000372064	0.812797	t	c	C	T	0.0296	0.9704	0.0007	0.9697	0.971	0.205	-0.205	0.0336	0.814647	0.762726	0.870103	0.81 (0.76, 0.87)	1.103e-09	++	11.7	1.132	1	0.2874	C	T	C	T	0.027	0.027	-0.190138	-0.190138	0.055326	0.826845	0.741873	0.921549	0.83 (0.74, 0.92)	0.055326	0.94	t	c	C	T	0.0289	0.0013	0.9711	0.9697	0.973	0.201	-0.201	0.0287	0.817912	0.773173	0.86524	0.82 (0.77, 0.87)	2.706e-12	+++	0	1.185	2	0.553
11:47877493:C:T	11:47877493	11	47877493	C	T	T	C	T	C	0.3405	0.3405	-0.0704	-0.0704	0.0133	0.932021	0.908039	0.956636	0.93 (0.91, 0.96)	1.27e-07	0.997384	T	C	T	C	0.33196	0.33196	-0.0486714	-0.0486714	0.0152031	0.952494	0.92453	0.981304	0.95 (0.92, 0.98)	0.00136446	0.991846	t	c	T	C	0.3368	0.3368	0.0042	0.332	0.3405	-0.061	-0.061	0.01	0.940823	0.922563	0.959445	0.94 (0.92, 0.96)	1.116e-09	--	13.6	1.157	1	0.2821	T	C	T	C	0.3465	0.3465	-0.0140682	-0.0140682	0.0173316	0.98603	0.953097	1.0201	0.99 (0.95, 1.02)	0.0173316	1	t	c	T	C	0.3392	0.0056	0.3392	0.332	0.3465	-0.0492	-0.0492	0.0087	0.951991	0.935895	0.968363	0.95 (0.94, 0.97)	1.338e-08	---	69.9	6.651	2	0.03596
16:19796343:G:A	16:19796343	16	19796343	G	A	A	G	A	G	0.1774	0.1774	-0.0818	-0.0818	0.0167	0.921456	0.891783	0.952116	0.92 (0.89, 0.95)	9.697e-07	0.999447	A	G	A	G	0.16415	0.16415	-0.0705773	-0.0705773	0.019365	0.931856	0.89715	0.967904	0.93 (0.9, 0.97)	0.000266014	0.980033	a	g	A	G	0.1717	0.1717	0.0066	0.1641	0.1774	-0.077	-0.077	0.0126	0.92589	0.903304	0.94904	0.93 (0.9, 0.95)	1.132e-09	--	0	0.193	1	0.6607	A	G	A	G	0.1706	0.1706	-0.0020876	-0.0020876	0.021912	0.997915	0.955964	1.04171	1 (0.96, 1.04)	0.021912	1	a	g	A	G	0.1715	0.0057	0.1715	0.1641	0.1774	-0.0583	-0.0583	0.011	0.943367	0.923246	0.963927	0.94 (0.92, 0.96)	1.028e-07	---	77.7	8.963	2	0.01132
13:98261343:A:C	13:98261343	13	98261343	A	C	C	A	C	A	0.0011	0.0011	-1.3032	-1.3032	0.1861	0.271661	0.188632	0.391236	0.27 (0.19, 0.39)	2.503e-12	0.42684	C	A	C	A	0.000801851	0.000801851	0.0561622	0.0561622	0.345322	1.05777	0.537585	2.0813	1.06 (0.54, 2.08)	0.871041	0.507142	a	c	C	A	0.001	0.999	0.0001	0.9989	0.9992	0.9973	-0.9973	0.1638	0.368874	0.267577	0.508519	0.37 (0.27, 0.51)	1.148e-09	+-	91.7	12.008	1	0.0005296	--	--	--	--	--	#VALUE!	--	#VALUE!	--	#VALUE!	#VALUE!	#VALUE!	#VALUE!	--	--	a	c	C	A	0.001	0.0001	0.999	0.9989	0.9992	0.9973	-0.9973	0.1638	0.368874	0.267577	0.508519	0.37 (0.27, 0.51)	1.148e-09	+-?	91.7	12.008	1	0.0005296
16:19791663:C:T	16:19791663	16	19791663	C	T	T	C	T	C	0.1781	0.1781	-0.0825	-0.0825	0.0167	0.920811	0.891159	0.95145	0.92 (0.89, 0.95)	7.677e-07	0.999004	T	C	T	C	0.164851	0.164851	-0.0694111	-0.0694111	0.0193305	0.932943	0.898257	0.968968	0.93 (0.9, 0.97)	0.000327625	0.979869	t	c	T	C	0.1724	0.1724	0.0066	0.1649	0.1781	-0.0769	-0.0769	0.0126	0.925982	0.903394	0.949135	0.93 (0.9, 0.95)	1.16e-09	--	0	0.263	1	0.6084	T	C	T	C	0.171	0.171	-0.0027926	-0.0027926	0.021894	0.997211	0.955324	1.04094	1 (0.96, 1.04)	0.021894	1	t	c	T	C	0.1721	0.0057	0.1721	0.1649	0.1781	-0.0584	-0.0584	0.0109	0.943273	0.923334	0.963641	0.94 (0.92, 0.96)	9.582e-08	---	77.4	8.858	2	0.01193
19:1011999:A:G	19:1011999	19	1011999	A	G	G	A	G	A	0.1632	0.1632	0.0904	0.0904	0.019	1.09461	1.0546	1.13614	1.09 (1.05, 1.14)	2.008e-06	0.781564	G	A	G	A	0.17347	0.17347	0.0760865	0.0760865	0.0198666	1.07906	1.03785	1.1219	1.08 (1.04, 1.12)	0.000127978	0.898608	a	g	G	A	0.1681	0.8319	0.0051	0.8265	0.8368	-0.0836	0.0836	0.0137	1.08719	1.05839	1.11678	1.09 (1.06, 1.12)	1.161e-09	--	0	0.271	1	0.6026	G	A	G	A	0.1529	0.1529	0.056458	0.056458	0.022714	1.05808	1.01201	1.10625	1.06 (1.01, 1.11)	0.022714	1	a	g	G	A	0.164	0.008	0.836	0.8265	0.8471	-0.0763	0.0763	0.0118	1.07929	1.05461	1.10454	1.08 (1.05, 1.1)	8.368e-11	---	0	1.314	2	0.5184
11:47874364:G:A	11:47874364	11	47874364	G	A	A	G	A	G	0.3405	0.3405	-0.0703	-0.0703	0.0133	0.932114	0.90813	0.956732	0.93 (0.91, 0.96)	1.362e-07	0.997573	A	G	A	G	0.331908	0.331908	-0.0485781	-0.0485781	0.0152033	0.952583	0.924616	0.981396	0.95 (0.92, 0.98)	0.00139413	0.992064	a	g	A	G	0.3368	0.3368	0.0043	0.3319	0.3405	-0.0609	-0.0609	0.01	0.940917	0.922655	0.959541	0.94 (0.92, 0.96)	1.186e-09	--	13.5	1.156	1	0.2822	A	G	A	G	0.3464	0.3464	-0.0134516	-0.0134516	0.0173302	0.986638	0.953688	1.02073	0.99 (0.95, 1.02)	0.0173302	1	a	g	A	G	0.3392	0.0056	0.3392	0.3319	0.3464	-0.049	-0.049	0.0087	0.952181	0.936082	0.968557	0.95 (0.94, 0.97)	1.56e-08	---	70.5	6.773	2	0.03382
16:19746982:C:T	16:19746982	16	19746982	C	T	T	C	T	C	0.1791	0.1791	-0.0821	-0.0821	0.0167	0.92118	0.891516	0.951831	0.92 (0.89, 0.95)	8.294e-07	0.997609	T	C	T	C	0.165044	0.165044	-0.0699373	-0.0699373	0.0193767	0.932452	0.897703	0.968546	0.93 (0.9, 0.97)	0.00030492	0.973868	t	c	T	C	0.1731	0.1731	0.007	0.165	0.1791	-0.0769	-0.0769	0.0127	0.925982	0.903217	0.949321	0.93 (0.9, 0.95)	1.2e-09	--	0	0.226	1	0.6344	T	C	T	C	0.1725	0.1725	-0.0045464	-0.0045464	0.021832	0.995464	0.953766	1.03899	1 (0.95, 1.04)	0.021832	1	t	c	T	C	0.173	0.006	0.173	0.165	0.1791	-0.0587	-0.0587	0.0109	0.94299	0.923057	0.963352	0.94 (0.92, 0.96)	8.079e-08	---	76.3	8.452	2	0.01461
16:19768340:C:T	16:19768340	16	19768340	C	T	T	C	T	C	0.179	0.179	-0.0816	-0.0816	0.0167	0.921641	0.891962	0.952307	0.92 (0.89, 0.95)	9.56e-07	0.998024	T	C	T	C	0.164878	0.164878	-0.0703419	-0.0703419	0.0193088	0.932075	0.89746	0.968026	0.93 (0.9, 0.97)	0.000267638	0.980988	t	c	T	C	0.173	0.173	0.007	0.1649	0.179	-0.0768	-0.0768	0.0126	0.926075	0.903485	0.94923	0.93 (0.9, 0.95)	1.211e-09	--	0	0.194	1	0.6592	T	C	T	C	0.1725	0.1725	-0.004176	-0.004176	0.021824	0.995833	0.954134	1.03935	1 (0.95, 1.04)	0.021824	1	t	c	T	C	0.1728	0.0061	0.1728	0.1649	0.179	-0.0586	-0.0586	0.0109	0.943084	0.92315	0.963449	0.94 (0.92, 0.96)	8.46e-08	---	76.4	8.485	2	0.01437
6:40706366:G:A	6:40706366	6	40706366	G	A	A	G	A	G	0.0035	0.0035	0.6312	0.6312	0.1255	1.87987	1.46994	2.40411	1.88 (1.47, 2.4)	4.905e-07	0.805868	A	G	A	G	0.00232973	0.00232973	0.52907	0.52907	0.15327	1.69735	1.25692	2.29212	1.7 (1.26, 2.29)	0.000465044	0.975265	a	g	A	G	0.003	0.003	0.0006	0.0023	0.0035	0.5902	0.5902	0.0971	1.80435	1.49165	2.1826	1.8 (1.49, 2.18)	1.215e-09	++	0	0.266	1	0.6062	A	G	A	G	0.0023	0.0023	0.39404	0.39404	0.17832	1.48296	1.04554	2.10338	1.48 (1.05, 2.1)	0.17832	0.93	a	g	A	G	0.0029	0.0006	0.0029	0.0023	0.0035	0.5453	0.5453	0.0853	1.72513	1.45953	2.03906	1.73 (1.46, 2.04)	1.606e-10	+++	0	1.199	2	0.549
11:47851376:C:T	11:47851376	11	47851376	C	T	T	C	T	C	0.3406	0.3406	-0.0705	-0.0705	0.0133	0.931928	0.907948	0.956541	0.93 (0.91, 0.96)	1.189e-07	0.998693	T	C	T	C	0.331846	0.331846	-0.048164	-0.048164	0.0152082	0.952977	0.92499	0.981812	0.95 (0.92, 0.98)	0.00153702	0.99151	t	c	T	C	0.3368	0.3368	0.0043	0.3318	0.3406	-0.0608	-0.0608	0.01	0.941011	0.922747	0.959637	0.94 (0.92, 0.96)	1.24e-09	--	18.2	1.222	1	0.2689	T	C	T	C	0.3466	0.3466	-0.0134706	-0.0134706	0.017326	0.98662	0.953678	1.0207	0.99 (0.95, 1.02)	0.017326	1	t	c	T	C	0.3393	0.0057	0.3393	0.3318	0.3466	-0.049	-0.049	0.0087	0.952181	0.936082	0.968557	0.95 (0.94, 0.97)	1.614e-08	---	70.7	6.821	2	0.03302
19:45676195:A:G	19:45676195	19	45676195	A	G	G	A	G	A	0.0934	0.0934	-0.1138	-0.1138	0.0224	0.892436	0.854103	0.932491	0.89 (0.85, 0.93)	3.68e-07	0.974563	G	A	G	A	0.0904665	0.0904665	-0.0892386	-0.0892386	0.0262097	0.914627	0.868828	0.96284	0.91 (0.87, 0.96)	0.000651584	0.91463	a	g	G	A	0.0922	0.9078	0.0014	0.9066	0.9095	0.1034	-0.1034	0.017	0.901766	0.872214	0.932319	0.9 (0.87, 0.93)	1.247e-09	++	0	0.507	1	0.4762	G	A	G	A	0.0918	0.0918	-0.031454	-0.031454	0.028708	0.969036	0.916016	1.02512	0.97 (0.92, 1.03)	0.028708	1	a	g	G	A	0.0921	0.0013	0.9079	0.9066	0.9095	0.0847	-0.0847	0.0146	0.918788	0.892868	0.94546	0.92 (0.89, 0.95)	7.329e-09	+++	61.2	5.158	2	0.07586
16:19795409:A:T	16:19795409	16	19795409	A	T	T	A	T	A	0.1781	0.1781	-0.0823	-0.0823	0.0167	0.920996	0.891338	0.95164	0.92 (0.89, 0.95)	8.021e-07	0.998867	T	A	T	A	0.16482	0.16482	-0.0693337	-0.0693337	0.0193331	0.933015	0.898322	0.969048	0.93 (0.9, 0.97)	0.000333307	0.979827	a	t	T	A	0.1724	0.8276	0.0066	0.8219	0.8352	0.0768	-0.0768	0.0126	0.926075	0.903485	0.94923	0.93 (0.9, 0.95)	1.25e-09	++	0	0.258	1	0.6118	T	A	T	A	0.171	0.171	-0.0028912	-0.0028912	0.021896	0.997113	0.955226	1.04084	1 (0.96, 1.04)	0.021896	1	a	t	T	A	0.1721	0.0057	0.8279	0.8219	0.8352	0.0583	-0.0583	0.0109	0.943367	0.923427	0.963738	0.94 (0.92, 0.96)	1.002e-07	+++	77.3	8.795	2	0.01231
16:19814744:T:C	16:19814744	16	19814744	T	C	C	T	C	T	0.1844	0.1844	-0.0813	-0.0813	0.0166	0.921917	0.892404	0.952406	0.92 (0.89, 0.95)	1.046e-06	0.979901	C	T	C	T	0.170052	0.170052	-0.0696322	-0.0696322	0.0192416	0.932737	0.898215	0.968585	0.93 (0.9, 0.97)	0.000293998	0.96666	t	c	C	T	0.1783	0.8217	0.0071	0.8156	0.8299	0.0763	-0.0763	0.0126	0.926538	0.903937	0.949705	0.93 (0.9, 0.95)	1.262e-09	++	0	0.211	1	0.6461	C	T	C	T	0.1734	0.1734	-0.00235	-0.00235	0.021796	0.997653	0.95593	1.0412	1 (0.96, 1.04)	0.021796	1	t	c	C	T	0.1771	0.0065	0.8229	0.8156	0.8299	0.0579	-0.0579	0.0109	0.943744	0.923796	0.964123	0.94 (0.92, 0.96)	1.072e-07	+++	77.4	8.854	2	0.01195
16:19769394:A:G	16:19769394	16	19769394	A	G	G	A	G	A	0.1859	0.1859	-0.0793	-0.0793	0.0164	0.923763	0.894541	0.953939	0.92 (0.89, 0.95)	1.404e-06	0.997822	G	A	G	A	0.171094	0.171094	-0.0700676	-0.0700676	0.0189972	0.932331	0.898254	0.9677	0.93 (0.9, 0.97)	0.000224214	0.983064	a	g	G	A	0.1796	0.8204	0.0073	0.8141	0.8289	0.0754	-0.0754	0.0124	0.927372	0.905105	0.950187	0.93 (0.91, 0.95)	1.276e-09	++	0	0.135	1	0.713	G	A	G	A	0.1756	0.1756	-0.005437	-0.005437	0.021686	0.994578	0.953189	1.03776	0.99 (0.95, 1.04)	0.021686	1	a	g	G	A	0.1786	0.0066	0.8214	0.8141	0.8289	0.0581	-0.0581	0.0108	0.943556	0.923792	0.963742	0.94 (0.92, 0.96)	6.938e-08	+++	74.9	7.965	2	0.01864
16:19787949:G:A	16:19787949	16	19787949	G	A	A	G	A	G	0.1776	0.1776	-0.082	-0.082	0.0167	0.921272	0.891605	0.951926	0.92 (0.89, 0.95)	9.129e-07	0.998571	A	G	A	G	0.164159	0.164159	-0.0696691	-0.0696691	0.0193608	0.932702	0.897972	0.968776	0.93 (0.9, 0.97)	0.000318021	0.979947	a	g	A	G	0.1719	0.1719	0.0066	0.1642	0.1776	-0.0767	-0.0767	0.0126	0.926168	0.903575	0.949325	0.93 (0.9, 0.95)	1.291e-09	--	0	0.233	1	0.6296	A	G	A	G	0.1708	0.1708	-0.0024614	-0.0024614	0.021902	0.997542	0.955625	1.0413	1 (0.96, 1.04)	0.021902	1	a	g	A	G	0.1716	0.0058	0.1716	0.1642	0.1776	-0.0582	-0.0582	0.011	0.943461	0.923338	0.964023	0.94 (0.92, 0.96)	1.087e-07	---	77.4	8.859	2	0.01192
6:47383890:A:G	6:47383890	6	47383890	A	G	G	A	G	A	0.2072	0.2072	0.0816	0.0816	0.0155	1.08502	1.05255	1.11849	1.09 (1.05, 1.12)	1.41e-07	0.985322	G	A	G	A	0.197676	0.197676	0.0577943	0.0577943	0.0182072	1.0595	1.02235	1.09799	1.06 (1.02, 1.1)	0.00150124	0.970043	a	g	G	A	0.2032	0.7968	0.0047	0.7928	0.8023	-0.0716	0.0716	0.0118	1.07423	1.04967	1.09936	1.07 (1.05, 1.1)	1.309e-09	--	0	0.991	1	0.3195	G	A	G	A	0.2121	0.2121	0.02913	0.02913	0.02029	1.02956	0.989418	1.07133	1.03 (0.99, 1.07)	0.02029	0.98	a	g	G	A	0.2054	0.0056	0.7946	0.7879	0.8023	-0.0609	0.0609	0.0102	1.06279	1.04176	1.08425	1.06 (1.04, 1.08)	2.438e-09	---	53.1	4.264	2	0.1186
11:47495746:G:T	11:47495746	11	47495746	G	T	T	G	T	G	0.3475	0.3475	-0.0744	-0.0744	0.0133	0.9283	0.904414	0.952817	0.93 (0.9, 0.95)	2.216e-08	0.996218	T	G	T	G	0.339007	0.339007	-0.0426971	-0.0426971	0.0151167	0.958202	0.930228	0.987017	0.96 (0.93, 0.99)	0.00472916	0.994059	t	g	T	G	0.3438	0.3438	0.0042	0.339	0.3475	-0.0606	-0.0606	0.01	0.9412	0.922932	0.959829	0.94 (0.92, 0.96)	1.315e-09	--	59.7	2.479	1	0.1154	T	G	T	G	0.3498	0.3498	-0.008121	-0.008121	0.0172846	0.991912	0.958871	1.02609	0.99 (0.96, 1.03)	0.0172846	1	t	g	T	G	0.3453	0.0045	0.3453	0.339	0.3498	-0.0474	-0.0474	0.0086	0.953706	0.937765	0.969918	0.95 (0.94, 0.97)	4.084e-08	---	78.7	9.382	2	0.009177
16:19759007:A:C	16:19759007	16	19759007	A	C	C	A	C	A	0.186	0.186	-0.0791	-0.0791	0.0164	0.923948	0.89472	0.954129	0.92 (0.89, 0.95)	1.492e-06	0.997545	C	A	C	A	0.171186	0.171186	-0.0702824	-0.0702824	0.0190282	0.932131	0.898007	0.967551	0.93 (0.9, 0.97)	0.000219593	0.979774	a	c	C	A	0.1797	0.8203	0.0073	0.814	0.8288	0.0753	-0.0753	0.0124	0.927465	0.905196	0.950282	0.93 (0.91, 0.95)	1.321e-09	++	0	0.123	1	0.7256	C	A	C	A	0.1755	0.1755	-0.0055868	-0.0055868	0.02169	0.994429	0.953039	1.03762	0.99 (0.95, 1.04)	0.02169	1	a	c	C	A	0.1787	0.0066	0.8213	0.814	0.8288	0.0581	-0.0581	0.0108	0.943556	0.923792	0.963742	0.94 (0.92, 0.96)	7.014e-08	+++	74.7	7.911	2	0.01915
16:19758962:C:T	16:19758962	16	19758962	C	T	T	C	T	C	0.1793	0.1793	-0.0813	-0.0813	0.0166	0.921917	0.892404	0.952406	0.92 (0.89, 0.95)	1.05e-06	0.99782	T	C	T	C	0.165217	0.165217	-0.0696936	-0.0696936	0.0193303	0.93268	0.898004	0.968694	0.93 (0.9, 0.97)	0.000309612	0.97718	t	c	T	C	0.1733	0.1733	0.007	0.1652	0.1793	-0.0764	-0.0764	0.0126	0.926446	0.903846	0.94961	0.93 (0.9, 0.95)	1.324e-09	--	0	0.207	1	0.6487	T	C	T	C	0.1727	0.1727	-0.0045162	-0.0045162	0.021818	0.995494	0.953821	1.03899	1 (0.95, 1.04)	0.021818	1	t	c	T	C	0.1732	0.006	0.1732	0.1652	0.1793	-0.0584	-0.0584	0.0109	0.943273	0.923334	0.963641	0.94 (0.92, 0.96)	8.519e-08	---	76	8.344	2	0.01542
11:47847428:G:A	11:47847428	11	47847428	G	A	A	G	A	G	0.3405	0.3405	-0.0705	-0.0705	0.0133	0.931928	0.907948	0.956541	0.93 (0.91, 0.96)	1.195e-07	0.998507	A	G	A	G	0.331945	0.331945	-0.0478562	-0.0478562	0.0152034	0.953271	0.925284	0.982105	0.95 (0.93, 0.98)	0.001642	0.992005	a	g	A	G	0.3368	0.3368	0.0042	0.3319	0.3405	-0.0607	-0.0607	0.01	0.941106	0.922839	0.959733	0.94 (0.92, 0.96)	1.343e-09	--	20.4	1.257	1	0.2623	A	G	A	G	0.3466	0.3466	-0.013865	-0.013865	0.0173274	0.986231	0.953299	1.0203	0.99 (0.95, 1.02)	0.0173274	1	a	g	A	G	0.3392	0.0056	0.3392	0.3319	0.3466	-0.049	-0.049	0.0087	0.952181	0.936082	0.968557	0.95 (0.94, 0.97)	1.61e-08	---	70.3	6.73	2	0.03455
11:47756475:A:C	11:47756475	11	47756475	A	C	C	A	C	A	0.3429	0.3429	-0.0701	-0.0701	0.0133	0.932301	0.908311	0.956923	0.93 (0.91, 0.96)	1.412e-07	0.994494	C	A	C	A	0.335254	0.335254	-0.0482404	-0.0482404	0.0151772	0.952905	0.924976	0.981677	0.95 (0.92, 0.98)	0.00147731	0.990401	a	c	C	A	0.3396	0.6604	0.0038	0.6571	0.6647	0.0606	-0.0606	0.01	0.9412	0.922932	0.959829	0.94 (0.92, 0.96)	1.371e-09	++	14.8	1.173	1	0.2787	C	A	C	A	0.3477	0.3477	-0.0150164	-0.0150164	0.017335	0.985096	0.952188	1.01914	0.99 (0.95, 1.02)	0.017335	1	a	c	C	A	0.3416	0.0048	0.6584	0.6523	0.6647	0.0492	-0.0492	0.0087	0.951991	0.935895	0.968363	0.95 (0.94, 0.97)	1.341e-08	+++	68.6	6.362	2	0.04155
11:47841581:G:A	11:47841581	11	47841581	G	A	A	G	A	G	0.3405	0.3405	-0.0706	-0.0706	0.0133	0.931835	0.907857	0.956445	0.93 (0.91, 0.96)	1.167e-07	0.998019	A	G	A	G	0.331946	0.331946	-0.0476485	-0.0476485	0.0152049	0.953469	0.925473	0.982311	0.95 (0.93, 0.98)	0.00172222	0.991858	a	g	A	G	0.3368	0.3368	0.0042	0.3319	0.3405	-0.0607	-0.0607	0.01	0.941106	0.922839	0.959733	0.94 (0.92, 0.96)	1.373e-09	--	22.5	1.291	1	0.2559	A	G	A	G	0.3467	0.3467	-0.0147368	-0.0147368	0.01733	0.985371	0.952463	1.01942	0.99 (0.95, 1.02)	0.01733	1	a	g	A	G	0.3393	0.0056	0.3393	0.3319	0.3467	-0.0492	-0.0492	0.0087	0.951991	0.935895	0.968363	0.95 (0.94, 0.97)	1.415e-08	---	69.5	6.554	2	0.03774
16:19800973:A:G	16:19800973	16	19800973	A	G	G	A	G	A	0.1779	0.1779	-0.0825	-0.0825	0.0167	0.920811	0.891159	0.95145	0.92 (0.89, 0.95)	7.583e-07	0.998716	G	A	G	A	0.162812	0.162812	-0.069672	-0.069672	0.0196701	0.9327	0.897425	0.969361	0.93 (0.9, 0.97)	0.00039453	0.958041	a	g	G	A	0.1716	0.8284	0.0074	0.8221	0.8372	0.0771	-0.0771	0.0127	0.925797	0.903037	0.949131	0.93 (0.9, 0.95)	1.375e-09	++	0	0.247	1	0.6191	G	A	G	A	0.1707	0.1707	-0.0020288	-0.0020288	0.021908	0.997973	0.956028	1.04176	1 (0.96, 1.04)	0.021908	1	a	g	G	A	0.1714	0.0064	0.8286	0.8221	0.8372	0.0582	-0.0582	0.011	0.943461	0.923338	0.964023	0.94 (0.92, 0.96)	1.259e-07	+++	77.9	9.031	2	0.01094
11:47857520:C:T	11:47857520	11	47857520	C	T	T	C	T	C	0.3407	0.3407	-0.0707	-0.0707	0.0133	0.931741	0.907767	0.956349	0.93 (0.91, 0.96)	1.128e-07	0.998659	T	C	T	C	0.331877	0.331877	-0.0475003	-0.0475003	0.0152113	0.95361	0.925599	0.982469	0.95 (0.93, 0.98)	0.00178831	0.990868	t	c	T	C	0.3369	0.3369	0.0044	0.3319	0.3407	-0.0606	-0.0606	0.01	0.9412	0.922932	0.959829	0.94 (0.92, 0.96)	1.384e-09	--	24.1	1.318	1	0.2509	T	C	T	C	0.3466	0.3466	-0.013496	-0.013496	0.0173266	0.986595	0.953652	1.02067	0.99 (0.95, 1.02)	0.0173266	1	t	c	T	C	0.3393	0.0057	0.3393	0.3319	0.3466	-0.0488	-0.0488	0.0087	0.952372	0.936269	0.968751	0.95 (0.94, 0.97)	1.758e-08	---	70.9	6.87	2	0.03222
16:19796901:A:G	16:19796901	16	19796901	A	G	G	A	G	A	0.1846	0.1846	-0.0796	-0.0796	0.0165	0.923486	0.894098	0.953839	0.92 (0.89, 0.95)	1.408e-06	0.997311	G	A	G	A	0.170369	0.170369	-0.0701217	-0.0701217	0.0190453	0.93228	0.898121	0.967739	0.93 (0.9, 0.97)	0.000230007	0.982461	a	g	G	A	0.1785	0.8215	0.007	0.8154	0.8296	0.0755	-0.0755	0.0125	0.92728	0.904837	0.950279	0.93 (0.9, 0.95)	1.386e-09	++	0	0.141	1	0.7068	G	A	G	A	0.1735	0.1735	-0.0024278	-0.0024278	0.021776	0.997575	0.955894	1.04107	1 (0.96, 1.04)	0.021776	1	a	g	G	A	0.1773	0.0065	0.8227	0.8154	0.8296	0.0575	-0.0575	0.0108	0.944122	0.924347	0.96432	0.94 (0.92, 0.96)	1.087e-07	+++	76.8	8.629	2	0.01337
16:19737425:A:G	16:19737425	16	19737425	A	G	G	A	G	A	0.1795	0.1795	-0.0819	-0.0819	0.0167	0.921364	0.891694	0.952021	0.92 (0.89, 0.95)	9.952e-07	0.987513	G	A	G	A	0.165522	0.165522	-0.0695714	-0.0695714	0.0193987	0.932794	0.897993	0.968943	0.93 (0.9, 0.97)	0.000333074	0.96976	a	g	G	A	0.1736	0.8264	0.0069	0.8205	0.8345	0.0767	-0.0767	0.0127	0.926168	0.903398	0.949511	0.93 (0.9, 0.95)	1.391e-09	++	0	0.232	1	0.6301	G	A	G	A	0.1728	0.1728	-0.0041664	-0.0041664	0.021824	0.995842	0.954143	1.03936	1 (0.95, 1.04)	0.021824	1	a	g	G	A	0.1734	0.006	0.8266	0.8205	0.8345	0.0584	-0.0584	0.0109	0.943273	0.923334	0.963641	0.94 (0.92, 0.96)	9.553e-08	+++	76.4	8.487	2	0.01436
11:47716975:C:A	11:47716975	11	47716975	C	A	A	C	A	C	0.3414	0.3414	-0.0726	-0.0726	0.0133	0.929973	0.906043	0.954534	0.93 (0.91, 0.95)	5.206e-08	0.996037	A	C	A	C	0.333015	0.333015	-0.0449388	-0.0449388	0.0151833	0.956056	0.928024	0.984935	0.96 (0.93, 0.98)	0.00307368	0.993097	a	c	A	C	0.3378	0.3378	0.0042	0.333	0.3414	-0.0606	-0.0606	0.01	0.9412	0.922932	0.959829	0.94 (0.92, 0.96)	1.393e-09	--	46.8	1.878	1	0.1706	A	C	A	C	0.3464	0.3464	-0.0122594	-0.0122594	0.0173276	0.987815	0.95483	1.02194	0.99 (0.95, 1.02)	0.0173276	1	a	c	A	C	0.3399	0.0052	0.3399	0.333	0.3464	-0.0485	-0.0485	0.0087	0.952657	0.93655	0.969041	0.95 (0.94, 0.97)	2.16e-08	---	74.1	7.713	2	0.02114
11:47648042:G:A	11:47648042	11	47648042	G	A	A	G	A	G	0.3467	0.3467	-0.0735	-0.0735	0.0133	0.929136	0.905228	0.953675	0.93 (0.91, 0.95)	3.155e-08	0.998799	A	G	A	G	0.337888	0.337888	-0.043574	-0.043574	0.0151011	0.957362	0.929441	0.986121	0.96 (0.93, 0.99)	0.00390231	0.996393	a	g	A	G	0.3429	0.3429	0.0044	0.3379	0.3467	-0.0604	-0.0604	0.01	0.941388	0.923116	0.960021	0.94 (0.92, 0.96)	1.41e-09	--	54.8	2.212	1	0.137	A	G	A	G	0.349	0.349	-0.011159	-0.011159	0.0172882	0.988903	0.955956	1.02299	0.99 (0.96, 1.02)	0.0172882	1	a	g	A	G	0.3444	0.0046	0.3444	0.3379	0.349	-0.0481	-0.0481	0.0086	0.953038	0.937109	0.969239	0.95 (0.94, 0.97)	2.607e-08	---	75.9	8.303	2	0.01574
11:47407439:C:A	11:47407439	11	47407439	C	A	A	C	A	C	0.3767	0.3767	0.0607	0.0607	0.013	1.06258	1.03585	1.09	1.06 (1.04, 1.09)	3.044e-06	0.994524	A	C	A	C	0.376992	0.376992	0.0572372	0.0572372	0.0148461	1.05891	1.02854	1.09017	1.06 (1.03, 1.09)	0.000115462	0.994962	a	c	A	C	0.3768	0.3768	0.0001	0.3767	0.377	0.0592	0.0592	0.0098	1.06099	1.0408	1.08156	1.06 (1.04, 1.08)	1.425e-09	++	0	0.031	1	0.8607	A	C	A	C	0.3654	0.3654	0.0176796	0.0176796	0.0171326	1.01784	0.984225	1.0526	1.02 (0.98, 1.05)	0.0171326	0.99	a	c	A	C	0.374	0.0049	0.374	0.3654	0.377	0.049	0.049	0.0085	1.05022	1.03287	1.06786	1.05 (1.03, 1.07)	8.019e-09	+++	55.2	4.46	2	0.1075
11:47846711:G:A	11:47846711	11	47846711	G	A	A	G	A	G	0.3405	0.3405	-0.0705	-0.0705	0.0133	0.931928	0.907948	0.956541	0.93 (0.91, 0.96)	1.201e-07	0.998329	A	G	A	G	0.33189	0.33189	-0.047636	-0.047636	0.0152046	0.953481	0.925485	0.982323	0.95 (0.93, 0.98)	0.00172675	0.991831	a	g	A	G	0.3368	0.3368	0.0043	0.3319	0.3405	-0.0606	-0.0606	0.01	0.9412	0.922932	0.959829	0.94 (0.92, 0.96)	1.426e-09	--	21.9	1.281	1	0.2577	A	G	A	G	0.3466	0.3466	-0.0138732	-0.0138732	0.0173288	0.986223	0.953289	1.02029	0.99 (0.95, 1.02)	0.0173288	1	a	g	A	G	0.3392	0.0056	0.3392	0.3319	0.3466	-0.0489	-0.0489	0.0087	0.952276	0.936176	0.968654	0.95 (0.94, 0.97)	1.688e-08	---	70.3	6.73	2	0.03456
19:45063803:A:G	19:45063803	19	45063803	A	G	G	A	A	G	0.866	0.134	0.1216	-0.1216	0.0201	0.885502	0.851295	0.921084	0.89 (0.85, 0.92)	1.46e-09	0.966236	--	--	--	--	--	--	--	--	--	--	--	--	--	--	--	a	g	A	G	0.134	0.134	0	0.134	0.134	-0.1216	-0.1216	0.0201	0.885502	0.851295	0.921084	0.89 (0.85, 0.92)	1.451e-09	-?	0	0	0	1	G	A	A	G	0.879	0.121	0.03835	-0.03835	0.025436	0.962376	0.915574	1.01157	0.96 (0.92, 1.01)	0.025436	1	a	g	A	G	0.129	0.0063	0.129	0.121	0.134	-0.0896	-0.0896	0.0158	0.914297	0.886417	0.943054	0.91 (0.89, 0.94)	1.336e-08	-?-	84.8	6.594	1	0.01023
11:47589707:C:T	11:47589707	11	47589707	C	T	T	C	T	C	0.3476	0.3476	-0.0733	-0.0733	0.0133	0.929322	0.905409	0.953866	0.93 (0.91, 0.95)	3.556e-08	0.996004	T	C	T	C	0.339087	0.339087	-0.0437183	-0.0437183	0.015105	0.957224	0.9293	0.985987	0.96 (0.93, 0.99)	0.00379446	0.994808	t	c	T	C	0.3439	0.3439	0.0042	0.3391	0.3476	-0.0604	-0.0604	0.01	0.941388	0.923116	0.960021	0.94 (0.92, 0.96)	1.457e-09	--	53.7	2.16	1	0.1416	T	C	T	C	0.3502	0.3502	-0.0080884	-0.0080884	0.0172704	0.991944	0.958929	1.0261	0.99 (0.96, 1.03)	0.0172704	1	t	c	T	C	0.3455	0.0046	0.3455	0.3391	0.3502	-0.0473	-0.0473	0.0086	0.953801	0.937859	0.970015	0.95 (0.94, 0.97)	4.462e-08	---	77.9	9.033	2	0.01093
11:60044893:C:T	11:60044893	11	60044893	C	T	T	C	T	C	0.2295	0.2295	-0.0705	-0.0705	0.0155	0.931928	0.904042	0.960674	0.93 (0.9, 0.96)	5.294e-06	0.948198	T	C	T	C	0.211895	0.211895	-0.0713612	-0.0713612	0.0178979	0.931126	0.899028	0.964369	0.93 (0.9, 0.96)	6.62908e-05	0.952684	t	c	T	C	0.222	0.222	0.0087	0.2119	0.2295	-0.0709	-0.0709	0.0117	0.931555	0.910436	0.953164	0.93 (0.91, 0.95)	1.463e-09	--	0	0.001	1	0.971	T	C	T	C	0.2279	0.2279	-0.057486	-0.057486	0.0199766	0.944135	0.907883	0.981835	0.94 (0.91, 0.98)	0.0199766	0.99	t	c	T	C	0.2235	0.0079	0.2235	0.2119	0.2295	-0.0674	-0.0674	0.0101	0.934821	0.916497	0.953511	0.93 (0.92, 0.95)	2.504e-11	---	0	0.335	2	0.8457
11:85836969:A:G	11:85836969	11	85836969	A	G	G	A	G	A	0.2234	0.2234	0.0683	0.0683	0.0151	1.07069	1.03946	1.10285	1.07 (1.04, 1.1)	5.734e-06	0.995858	G	A	G	A	0.235091	0.235091	0.0678454	0.0678454	0.0168959	1.0702	1.03534	1.10623	1.07 (1.04, 1.11)	5.91792e-05	0.984875	a	g	G	A	0.2286	0.7714	0.0058	0.7649	0.7766	-0.0681	0.0681	0.0113	1.07047	1.04702	1.09445	1.07 (1.05, 1.09)	1.463e-09	--	0	0	1	0.984	G	A	G	A	0.2243	0.2243	0.014616	0.014616	0.0197428	1.01472	0.976208	1.05476	1.01 (0.98, 1.05)	0.0197428	1	a	g	G	A	0.2275	0.0054	0.7725	0.7649	0.7766	-0.055	0.055	0.0098	1.05654	1.03644	1.07703	1.06 (1.04, 1.08)	1.901e-08	---	63.9	5.538	2	0.06273
16:19769823:T:C	16:19769823	16	19769823	T	C	C	T	C	T	0.186	0.186	-0.0789	-0.0789	0.0164	0.924132	0.894899	0.95432	0.92 (0.89, 0.95)	1.601e-06	0.997713	C	T	C	T	0.171201	0.171201	-0.0699531	-0.0699531	0.0189961	0.932438	0.898359	0.967809	0.93 (0.9, 0.97)	0.000229417	0.982993	t	c	C	T	0.1797	0.8203	0.0073	0.814	0.8288	0.0751	-0.0751	0.0124	0.927651	0.905377	0.950473	0.93 (0.91, 0.95)	1.466e-09	++	0	0.127	1	0.7215	C	T	C	T	0.1755	0.1755	-0.004888	-0.004888	0.021686	0.995124	0.953713	1.03833	1 (0.95, 1.04)	0.021686	1	t	c	C	T	0.1786	0.0066	0.8214	0.814	0.8288	0.0578	-0.0578	0.0108	0.943839	0.924069	0.964031	0.94 (0.92, 0.96)	8.281e-08	+++	75.1	8.018	2	0.01815
16:19793011:C:T	16:19793011	16	19793011	C	T	T	C	T	C	0.1845	0.1845	-0.0802	-0.0802	0.0165	0.922932	0.893562	0.953267	0.92 (0.89, 0.95)	1.162e-06	0.997731	T	C	T	C	0.170351	0.170351	-0.0690474	-0.0690474	0.0190464	0.933282	0.899084	0.968781	0.93 (0.9, 0.97)	0.000286901	0.982371	t	c	T	C	0.1784	0.1784	0.007	0.1704	0.1845	-0.0754	-0.0754	0.0125	0.927372	0.904928	0.950374	0.93 (0.9, 0.95)	1.471e-09	--	0	0.196	1	0.6581	T	C	T	C	0.1735	0.1735	-0.0034782	-0.0034782	0.021776	0.996528	0.95489	1.03998	1 (0.95, 1.04)	0.021776	1	t	c	T	C	0.1772	0.0064	0.1772	0.1704	0.1845	-0.0577	-0.0577	0.0108	0.943933	0.924162	0.964127	0.94 (0.92, 0.96)	9.975e-08	---	76.2	8.414	2	0.01489
11:47726977:C:G	11:47726977	11	47726977	C	G	G	C	G	C	0.3415	0.3415	-0.0724	-0.0724	0.0133	0.930159	0.906225	0.954725	0.93 (0.91, 0.95)	5.821e-08	0.995853	G	C	G	C	0.333081	0.333081	-0.0449629	-0.0449629	0.0151826	0.956033	0.928003	0.98491	0.96 (0.93, 0.98)	0.00305647	0.992592	c	g	G	C	0.3378	0.6622	0.0042	0.6585	0.6669	0.0605	-0.0605	0.01	0.941294	0.923024	0.959925	0.94 (0.92, 0.96)	1.484e-09	++	45.9	1.848	1	0.174	G	C	G	C	0.3465	0.3465	-0.012746	-0.012746	0.0173332	0.987335	0.954355	1.02145	0.99 (0.95, 1.02)	0.0173332	1	c	g	G	C	0.34	0.0052	0.66	0.6535	0.6669	0.0486	-0.0486	0.0087	0.952562	0.936457	0.968944	0.95 (0.94, 0.97)	2.094e-08	+++	73.5	7.538	2	0.02307
16:19740243:A:G	16:19740243	16	19740243	A	G	G	A	G	A	0.1795	0.1795	-0.0819	-0.0819	0.0167	0.921364	0.891694	0.952021	0.92 (0.89, 0.95)	9.315e-07	0.991757	G	A	G	A	0.165579	0.165579	-0.069118	-0.069118	0.0193584	0.933217	0.898471	0.969305	0.93 (0.9, 0.97)	0.000354091	0.972783	a	g	G	A	0.1736	0.8264	0.0069	0.8205	0.8344	0.0764	-0.0764	0.0126	0.926446	0.903846	0.94961	0.93 (0.9, 0.95)	1.489e-09	++	0	0.25	1	0.6171	G	A	G	A	0.1728	0.1728	-0.004711	-0.004711	0.021824	0.9953	0.953624	1.0388	1 (0.95, 1.04)	0.021824	1	a	g	G	A	0.1734	0.006	0.8266	0.8205	0.8344	0.0584	-0.0584	0.0109	0.943273	0.923334	0.963641	0.94 (0.92, 0.96)	9.336e-08	+++	76	8.339	2	0.01546
11:47602729:C:T	11:47602729	11	47602729	C	T	T	C	T	C	0.3476	0.3476	-0.0734	-0.0734	0.0133	0.929229	0.905319	0.953771	0.93 (0.91, 0.95)	3.386e-08	0.996186	T	C	T	C	0.338917	0.338917	-0.0435076	-0.0435076	0.0151067	0.957425	0.929492	0.986198	0.96 (0.93, 0.99)	0.00397081	0.994625	t	c	T	C	0.3438	0.3438	0.0043	0.3389	0.3476	-0.0603	-0.0603	0.01	0.941482	0.923209	0.960117	0.94 (0.92, 0.96)	1.491e-09	--	54.7	2.206	1	0.1375	T	C	T	C	0.3502	0.3502	-0.0085596	-0.0085596	0.0172732	0.991477	0.958472	1.02562	0.99 (0.96, 1.03)	0.0172732	1	t	c	T	C	0.3454	0.0046	0.3454	0.3389	0.3502	-0.0474	-0.0474	0.0086	0.953706	0.937765	0.969918	0.95 (0.94, 0.97)	4.204e-08	---	77.6	8.944	2	0.01142
11:47586376:T:G	11:47586376	11	47586376	T	G	G	T	G	T	0.3474	0.3474	-0.0733	-0.0733	0.0133	0.929322	0.905409	0.953866	0.93 (0.91, 0.95)	3.483e-08	0.995717	G	T	G	T	0.339176	0.339176	-0.0436132	-0.0436132	0.0151001	0.957324	0.929406	0.986081	0.96 (0.93, 0.99)	0.00386809	0.99518	t	g	G	T	0.3438	0.6562	0.0041	0.6526	0.6608	0.0603	-0.0603	0.01	0.941482	0.923209	0.960117	0.94 (0.92, 0.96)	1.496e-09	++	54.1	2.177	1	0.1401	G	T	G	T	0.3502	0.3502	-0.0082894	-0.0082894	0.0172716	0.991745	0.958734	1.02589	0.99 (0.96, 1.03)	0.0172716	1	t	g	G	T	0.3454	0.0045	0.6546	0.6498	0.6608	0.0473	-0.0473	0.0086	0.953801	0.937859	0.970015	0.95 (0.94, 0.97)	4.402e-08	+++	77.7	8.983	2	0.01121
16:19758885:A:C	16:19758885	16	19758885	A	C	C	A	C	A	0.186	0.186	-0.0787	-0.0787	0.0164	0.924317	0.895078	0.954511	0.92 (0.9, 0.95)	1.686e-06	0.997422	C	A	C	A	0.171229	0.171229	-0.0701791	-0.0701791	0.0190248	0.932227	0.898106	0.967645	0.93 (0.9, 0.97)	0.000223756	0.979944	a	c	C	A	0.1797	0.8203	0.0073	0.814	0.8288	0.0751	-0.0751	0.0124	0.927651	0.905377	0.950473	0.93 (0.91, 0.95)	1.511e-09	++	0	0.115	1	0.7344	C	A	C	A	0.1755	0.1755	-0.0055668	-0.0055668	0.02169	0.994449	0.953058	1.03764	0.99 (0.95, 1.04)	0.02169	1	a	c	C	A	0.1787	0.0066	0.8213	0.814	0.8288	0.0579	-0.0579	0.0108	0.943744	0.923977	0.963934	0.94 (0.92, 0.96)	7.801e-08	+++	74.5	7.847	2	0.01978
11:47728617:G:A	11:47728617	11	47728617	G	A	A	G	A	G	0.3441	0.3441	-0.0721	-0.0721	0.0134	0.930438	0.906319	0.955199	0.93 (0.91, 0.96)	6.768e-08	0.990281	A	G	A	G	0.334723	0.334723	-0.0460568	-0.0460568	0.0151986	0.954988	0.926959	0.983864	0.95 (0.93, 0.98)	0.00243838	0.986439	a	g	A	G	0.34	0.34	0.0047	0.3347	0.3441	-0.0607	-0.0607	0.0101	0.941106	0.922659	0.959921	0.94 (0.92, 0.96)	1.541e-09	--	39.5	1.652	1	0.1987	A	G	A	G	0.3482	0.3482	-0.0125068	-0.0125068	0.017347	0.987571	0.954558	1.02173	0.99 (0.95, 1.02)	0.017347	0.99	a	g	A	G	0.3421	0.0054	0.3421	0.3347	0.3482	-0.0486	-0.0486	0.0087	0.952562	0.936457	0.968944	0.95 (0.94, 0.97)	2.303e-08	---	73.1	7.433	2	0.02432
11:47836062:T:C	11:47836062	11	47836062	T	C	C	T	C	T	0.3407	0.3407	-0.0698	-0.0698	0.0133	0.93258	0.908584	0.95721	0.93 (0.91, 0.96)	1.593e-07	0.997997	C	T	C	T	0.332307	0.332307	-0.0482523	-0.0482523	0.0152003	0.952893	0.924923	0.98171	0.95 (0.92, 0.98)	0.00149808	0.991941	t	c	C	T	0.3371	0.6629	0.0042	0.6593	0.6677	0.0605	-0.0605	0.01	0.941294	0.923024	0.959925	0.94 (0.92, 0.96)	1.541e-09	++	12.1	1.138	1	0.286	C	T	C	T	0.3466	0.3466	-0.0140046	-0.0140046	0.0173278	0.986093	0.953165	1.02016	0.99 (0.95, 1.02)	0.0173278	1	t	c	C	T	0.3394	0.0055	0.6606	0.6534	0.6677	0.0488	-0.0488	0.0087	0.952372	0.936269	0.968751	0.95 (0.94, 0.97)	1.757e-08	+++	69.4	6.527	2	0.03826
11:47408592:G:A	11:47408592	11	47408592	G	A	A	G	A	G	0.3768	0.3768	0.0607	0.0607	0.013	1.06258	1.03585	1.09	1.06 (1.04, 1.09)	2.941e-06	0.995052	A	G	A	G	0.377163	0.377163	0.0569291	0.0569291	0.0148431	1.05858	1.02823	1.08983	1.06 (1.03, 1.09)	0.000125276	0.995129	a	g	A	G	0.377	0.377	0.0002	0.3768	0.3772	0.0591	0.0591	0.0098	1.06088	1.0407	1.08146	1.06 (1.04, 1.08)	1.546e-09	++	0	0.037	1	0.8484	A	G	A	G	0.3655	0.3655	0.0179304	0.0179304	0.0171294	1.01809	0.984478	1.05285	1.02 (0.98, 1.05)	0.0171294	0.99	a	g	A	G	0.3741	0.0049	0.3741	0.3655	0.3772	0.049	0.049	0.0085	1.05022	1.03287	1.06786	1.05 (1.03, 1.07)	8.22e-09	+++	54.4	4.385	2	0.1116
8:145158607:G:A	8:145158607	8	145158607	G	A	A	G	A	G	0.0804	0.0804	0.1576	0.1576	0.0308	1.1707	1.10212	1.24355	1.17 (1.1, 1.24)	3.203e-07	0.551222	A	G	A	G	0.0900815	0.0900815	0.0977219	0.0977219	0.0278036	1.10266	1.04417	1.16441	1.1 (1.04, 1.16)	0.000436878	0.793867	a	g	A	G	0.0857	0.0857	0.0048	0.0804	0.0901	0.1246	0.1246	0.0206	1.1327	1.08787	1.17936	1.13 (1.09, 1.18)	1.564e-09	++	52	2.082	1	0.149	A	G	A	G	0.0717	0.0717	0.149906	0.149906	0.033106	1.16173	1.08874	1.23961	1.16 (1.09, 1.24)	0.033106	0.94	a	g	A	G	0.0818	0.0075	0.0818	0.0717	0.0901	0.1317	0.1317	0.0175	1.14077	1.1023	1.18057	1.14 (1.1, 1.18)	5.518e-14	+++	20.1	2.503	2	0.2861
19:45135442:G:A	19:45135442	19	45135442	G	A	A	G	A	G	0.2002	0.2002	-0.0972	-0.0972	0.0161	0.907375	0.879188	0.936464	0.91 (0.88, 0.94)	1.411e-09	0.986339	--	--	--	--	--	--	--	--	--	--	--	--	--	--	--	a	g	A	G	0.2002	0.2002	0	0.2002	0.2002	-0.0972	-0.0972	0.0161	0.907375	0.879188	0.936464	0.91 (0.88, 0.94)	1.567e-09	-?	0	0	0	1	A	G	A	G	0.1958	0.1958	-0.085228	-0.085228	0.02102	0.918303	0.881238	0.956926	0.92 (0.88, 0.96)	0.02102	1	a	g	A	G	0.1986	0.0021	0.1986	0.1958	0.2002	-0.0928	-0.0928	0.0128	0.911376	0.888796	0.93453	0.91 (0.89, 0.93)	3.918e-13	-?-	0	0.204	1	0.6512
16:19777231:T:A	16:19777231	16	19777231	T	A	A	T	A	T	0.1774	0.1774	-0.0809	-0.0809	0.0168	0.922286	0.892411	0.95316	0.92 (0.89, 0.95)	1.422e-06	0.989946	A	T	A	T	0.164833	0.164833	-0.0707012	-0.0707012	0.0193093	0.93174	0.897136	0.967679	0.93 (0.9, 0.97)	0.000249004	0.981031	a	t	A	T	0.172	0.172	0.0062	0.1648	0.1774	-0.0765	-0.0765	0.0127	0.926353	0.903579	0.949701	0.93 (0.9, 0.95)	1.577e-09	--	0	0.159	1	0.6903	A	T	A	T	0.1716	0.1716	-0.0084882	-0.0084882	0.021986	0.991548	0.949727	1.03521	0.99 (0.95, 1.04)	0.021986	1	a	t	A	T	0.1719	0.0054	0.1719	0.1648	0.1774	-0.0595	-0.0595	0.011	0.942236	0.922138	0.962771	0.94 (0.92, 0.96)	5.881e-08	---	72.8	7.342	2	0.02545
16:19777237:A:T	16:19777237	16	19777237	A	T	T	A	T	A	0.1774	0.1774	-0.0809	-0.0809	0.0168	0.922286	0.892411	0.95316	0.92 (0.89, 0.95)	1.435e-06	0.990131	T	A	T	A	0.164833	0.164833	-0.0706993	-0.0706993	0.0193093	0.931742	0.897138	0.967681	0.93 (0.9, 0.97)	0.000249099	0.981033	a	t	T	A	0.172	0.828	0.0062	0.8226	0.8352	0.0765	-0.0765	0.0127	0.926353	0.903579	0.949701	0.93 (0.9, 0.95)	1.578e-09	++	0	0.159	1	0.6902	T	A	T	A	0.1717	0.1717	-0.008577	-0.008577	0.021982	0.99146	0.94965	1.03511	0.99 (0.95, 1.04)	0.021982	1	a	t	T	A	0.1719	0.0054	0.8281	0.8226	0.8352	0.0596	-0.0596	0.011	0.942141	0.922046	0.962674	0.94 (0.92, 0.96)	5.823e-08	+++	72.7	7.325	2	0.02566
11:47832793:G:A	11:47832793	11	47832793	G	A	A	G	A	G	0.3406	0.3406	-0.0697	-0.0697	0.0133	0.932674	0.908675	0.957306	0.93 (0.91, 0.96)	1.697e-07	0.997974	A	G	A	G	0.332037	0.332037	-0.0483027	-0.0483027	0.0152046	0.952845	0.924868	0.981668	0.95 (0.92, 0.98)	0.00148561	0.991608	a	g	A	G	0.3369	0.3369	0.0042	0.332	0.3406	-0.0604	-0.0604	0.01	0.941388	0.923116	0.960021	0.94 (0.92, 0.96)	1.579e-09	--	10.9	1.122	1	0.2895	A	G	A	G	0.3465	0.3465	-0.0138778	-0.0138778	0.0173274	0.986218	0.953287	1.02029	0.99 (0.95, 1.02)	0.0173274	1	a	g	A	G	0.3393	0.0056	0.3393	0.332	0.3465	-0.0488	-0.0488	0.0087	0.952372	0.936269	0.968751	0.95 (0.94, 0.97)	1.832e-08	---	69.4	6.532	2	0.03815
16:19767373:T:G	16:19767373	16	19767373	T	G	G	T	G	T	0.186	0.186	-0.0788	-0.0788	0.0164	0.924225	0.894989	0.954416	0.92 (0.89, 0.95)	1.652e-06	0.997842	G	T	G	T	0.171128	0.171128	-0.069701	-0.069701	0.0189951	0.932673	0.898587	0.968051	0.93 (0.9, 0.97)	0.000241494	0.983213	t	g	G	T	0.1796	0.8204	0.0074	0.814	0.8289	0.0749	-0.0749	0.0124	0.927836	0.905558	0.950663	0.93 (0.91, 0.95)	1.591e-09	++	0	0.131	1	0.7169	G	T	G	T	0.1755	0.1755	-0.0046684	-0.0046684	0.021688	0.995342	0.953919	1.03857	1 (0.95, 1.04)	0.021688	1	t	g	G	T	0.1786	0.0066	0.8214	0.814	0.8289	0.0576	-0.0576	0.0108	0.944027	0.924254	0.964224	0.94 (0.92, 0.96)	9.063e-08	+++	75.1	8.033	2	0.01801
11:47716324:G:C	11:47716324	11	47716324	G	C	C	G	C	G	0.3415	0.3415	-0.0723	-0.0723	0.0133	0.930252	0.906315	0.95482	0.93 (0.91, 0.95)	5.942e-08	0.996284	C	G	C	G	0.333143	0.333143	-0.0447861	-0.0447861	0.0151799	0.956202	0.928172	0.985079	0.96 (0.93, 0.99)	0.00316879	0.993442	c	g	C	G	0.3379	0.3379	0.0041	0.3331	0.3415	-0.0604	-0.0604	0.01	0.941388	0.923116	0.960021	0.94 (0.92, 0.96)	1.609e-09	--	46.2	1.859	1	0.1728	C	G	C	G	0.3464	0.3464	-0.0123342	-0.0123342	0.0173248	0.987742	0.954764	1.02186	0.99 (0.95, 1.02)	0.0173248	1	c	g	C	G	0.34	0.0051	0.34	0.3331	0.3464	-0.0483	-0.0483	0.0087	0.952848	0.936738	0.969235	0.95 (0.94, 0.97)	2.397e-08	---	73.8	7.619	2	0.02215
11:47643891:T:A	11:47643891	11	47643891	T	A	A	T	A	T	0.3464	0.3464	-0.073	-0.073	0.0133	0.929601	0.905681	0.954152	0.93 (0.91, 0.95)	4.011e-08	0.996351	A	T	A	T	0.337588	0.337588	-0.0437177	-0.0437177	0.0151009	0.957224	0.929308	0.985979	0.96 (0.93, 0.99)	0.00378556	0.996519	a	t	A	T	0.3426	0.3426	0.0044	0.3376	0.3464	-0.0602	-0.0602	0.01	0.941576	0.923301	0.960213	0.94 (0.92, 0.96)	1.615e-09	--	52.8	2.118	1	0.1456	A	T	A	T	0.3489	0.3489	-0.0105038	-0.0105038	0.0172886	0.989551	0.956581	1.02366	0.99 (0.96, 1.02)	0.0172886	1	a	t	A	T	0.3441	0.0047	0.3441	0.3376	0.3489	-0.0478	-0.0478	0.0086	0.953324	0.93739	0.96953	0.95 (0.94, 0.97)	3.238e-08	---	76	8.317	2	0.01563
19:45676697:G:A	19:45676697	19	45676697	G	A	A	G	A	G	0.0927	0.0927	-0.1153	-0.1153	0.0225	0.891099	0.852655	0.931276	0.89 (0.85, 0.93)	2.856e-07	0.973538	A	G	A	G	0.0885733	0.0885733	-0.0868404	-0.0868404	0.0264218	0.916823	0.870553	0.965554	0.92 (0.87, 0.97)	0.000998684	0.91791	a	g	A	G	0.091	0.091	0.002	0.0886	0.0927	-0.1033	-0.1033	0.0171	0.901856	0.872131	0.932595	0.9 (0.87, 0.93)	1.615e-09	--	0	0.673	1	0.4122	A	G	A	G	0.0913	0.0913	-0.032496	-0.032496	0.028784	0.968026	0.914925	1.02421	0.97 (0.91, 1.02)	0.028784	1	a	g	A	G	0.0911	0.0018	0.0911	0.0886	0.0927	-0.0848	-0.0848	0.0147	0.918696	0.892604	0.94555	0.92 (0.89, 0.95)	8.352e-09	---	61.1	5.145	2	0.07633
11:47817441:C:T	11:47817441	11	47817441	C	T	T	C	T	C	0.3408	0.3408	-0.0693	-0.0693	0.0133	0.933047	0.909038	0.957689	0.93 (0.91, 0.96)	1.975e-07	0.998373	T	C	T	C	0.332248	0.332248	-0.0486607	-0.0486607	0.0151999	0.952504	0.924546	0.981308	0.95 (0.92, 0.98)	0.00136465	0.991674	t	c	T	C	0.3371	0.3371	0.0042	0.3322	0.3408	-0.0604	-0.0604	0.01	0.941388	0.923116	0.960021	0.94 (0.92, 0.96)	1.645e-09	--	4.2	1.044	1	0.3068	T	C	T	C	0.3466	0.3466	-0.0140416	-0.0140416	0.017327	0.986057	0.953131	1.02012	0.99 (0.95, 1.02)	0.017327	1	t	c	T	C	0.3395	0.0055	0.3395	0.3322	0.3466	-0.0488	-0.0488	0.0087	0.952372	0.936269	0.968751	0.95 (0.94, 0.97)	1.841e-08	---	68.7	6.4	2	0.04076
7:37877013:T:C	7:37877013	7	37877013	T	C	C	T	T	C	0.6482	0.3518	0.0594	-0.0594	0.0132	0.94233	0.918262	0.967028	0.94 (0.92, 0.97)	7.208e-06	0.995028	C	T	T	C	0.652781	0.347219	0.0605109	-0.0605109	0.0150787	0.941284	0.913872	0.969518	0.94 (0.91, 0.97)	5.96044e-05	0.986575	t	c	T	C	0.3498	0.3498	0.0023	0.3472	0.3518	-0.0599	-0.0599	0.0099	0.941859	0.923759	0.960313	0.94 (0.92, 0.96)	1.648e-09	--	0	0.003	1	0.9558	C	T	T	C	0.6617	0.3383	0.032436	-0.032436	0.0174926	0.968084	0.935456	1.00185	0.97 (0.94, 1)	0.0174926	1	t	c	T	C	0.347	0.0053	0.347	0.3383	0.3518	-0.0532	-0.0532	0.0086	0.94819	0.932342	0.964309	0.95 (0.93, 0.96)	7.341e-10	---	0	1.865	2	0.3936
16:19747922:T:C	16:19747922	16	19747922	T	C	C	T	C	T	0.1792	0.1792	-0.0816	-0.0816	0.0167	0.921641	0.891962	0.952307	0.92 (0.89, 0.95)	9.576e-07	0.997814	C	T	C	T	0.165198	0.165198	-0.068938	-0.068938	0.0193376	0.933385	0.89867	0.96944	0.93 (0.9, 0.97)	0.000361584	0.976654	t	c	C	T	0.1732	0.8268	0.0069	0.8208	0.8348	0.0762	-0.0762	0.0126	0.926631	0.904027	0.9498	0.93 (0.9, 0.95)	1.658e-09	++	0	0.246	1	0.6202	C	T	C	T	0.1727	0.1727	-0.0055624	-0.0055624	0.021828	0.994453	0.952805	1.03792	0.99 (0.95, 1.04)	0.021828	1	t	c	C	T	0.1731	0.006	0.8269	0.8208	0.8348	0.0585	-0.0585	0.0109	0.943178	0.923242	0.963545	0.94 (0.92, 0.96)	9.071e-08	+++	75.3	8.086	2	0.01754
11:47716381:T:G	11:47716381	11	47716381	T	G	G	T	G	T	0.3415	0.3415	-0.0723	-0.0723	0.0133	0.930252	0.906315	0.95482	0.93 (0.91, 0.95)	5.986e-08	0.996266	G	T	G	T	0.333291	0.333291	-0.0446581	-0.0446581	0.0151746	0.956324	0.9283	0.985195	0.96 (0.93, 0.99)	0.00324558	0.993587	t	g	G	T	0.3379	0.6621	0.0041	0.6585	0.6667	0.0603	-0.0603	0.01	0.941482	0.923209	0.960117	0.94 (0.92, 0.96)	1.661e-09	++	46.7	1.877	1	0.1707	G	T	G	T	0.3464	0.3464	-0.0121388	-0.0121388	0.0173266	0.987935	0.954947	1.02206	0.99 (0.95, 1.02)	0.0173266	1	t	g	G	T	0.34	0.0051	0.66	0.6536	0.6667	0.0483	-0.0483	0.0087	0.952848	0.936738	0.969235	0.95 (0.94, 0.97)	2.536e-08	+++	73.9	7.67	2	0.02161
16:19759622:T:C	16:19759622	16	19759622	T	C	C	T	C	T	0.186	0.186	-0.0787	-0.0787	0.0164	0.924317	0.895078	0.954511	0.92 (0.9, 0.95)	1.682e-06	0.997443	C	T	C	T	0.171248	0.171248	-0.06968	-0.06968	0.0190235	0.932692	0.898556	0.968125	0.93 (0.9, 0.97)	0.000247764	0.979914	t	c	C	T	0.1797	0.8203	0.0073	0.814	0.8288	0.0749	-0.0749	0.0124	0.927836	0.905558	0.950663	0.93 (0.91, 0.95)	1.678e-09	++	0	0.129	1	0.7195	C	T	C	T	0.1755	0.1755	-0.0054998	-0.0054998	0.02169	0.994515	0.953122	1.03771	0.99 (0.95, 1.04)	0.02169	1	t	c	C	T	0.1787	0.0066	0.8213	0.814	0.8288	0.0577	-0.0577	0.0108	0.943933	0.924162	0.964127	0.94 (0.92, 0.96)	8.535e-08	+++	74.5	7.828	2	0.01996
16:19789307:A:G	16:19789307	16	19789307	A	G	G	A	G	A	0.1846	0.1846	-0.0796	-0.0796	0.0165	0.923486	0.894098	0.953839	0.92 (0.89, 0.95)	1.369e-06	0.997344	G	A	G	A	0.170468	0.170468	-0.0692191	-0.0692191	0.0190438	0.933122	0.898935	0.96861	0.93 (0.9, 0.97)	0.000276505	0.982084	a	g	G	A	0.1785	0.8215	0.007	0.8154	0.8295	0.0751	-0.0751	0.0125	0.927651	0.905199	0.950659	0.93 (0.91, 0.95)	1.679e-09	++	0	0.17	1	0.6804	G	A	G	A	0.1738	0.1738	-0.0034908	-0.0034908	0.021766	0.996515	0.954897	1.03995	1 (0.95, 1.04)	0.021766	1	a	g	G	A	0.1774	0.0064	0.8226	0.8154	0.8295	0.0574	-0.0574	0.0108	0.944216	0.924439	0.964417	0.94 (0.92, 0.96)	1.105e-07	+++	76	8.33	2	0.01553
16:19750051:A:G	16:19750051	16	19750051	A	G	G	A	G	A	0.1792	0.1792	-0.0816	-0.0816	0.0167	0.921641	0.891962	0.952307	0.92 (0.89, 0.95)	9.473e-07	0.997917	G	A	G	A	0.165156	0.165156	-0.0688656	-0.0688656	0.0193402	0.933452	0.89873	0.969516	0.93 (0.9, 0.97)	0.000367455	0.976528	a	g	G	A	0.1732	0.8268	0.0069	0.8208	0.8348	0.0762	-0.0762	0.0126	0.926631	0.904027	0.9498	0.93 (0.9, 0.95)	1.687e-09	++	0	0.248	1	0.6182	G	A	G	A	0.1726	0.1726	-0.0053798	-0.0053798	0.021826	0.994635	0.952982	1.03811	0.99 (0.95, 1.04)	0.021826	1	a	g	G	A	0.1731	0.006	0.8269	0.8208	0.8348	0.0584	-0.0584	0.0109	0.943273	0.923334	0.963641	0.94 (0.92, 0.96)	9.413e-08	+++	75.4	8.124	2	0.01722
14:98306959:A:G	14:98306959	14	98306959	A	G	G	A	G	A	0.0013	0.0013	-0.6813	-0.6813	0.1103	0.505959	0.407592	0.628065	0.51 (0.41, 0.63)	6.586e-10	0.454414	G	A	G	A	0.00155204	0.00155204	-0.202305	-0.202305	0.294483	0.816846	0.458639	1.45482	0.82 (0.46, 1.45)	0.49243	0.55759	a	g	G	A	0.0013	0.9987	0.0001	0.9984	0.9987	0.6224	-0.6224	0.1033	0.536655	0.438293	0.657092	0.54 (0.44, 0.66)	1.688e-09	++	56.9	2.32	1	0.1277	--	--	--	--	--	#VALUE!	--	#VALUE!	--	#VALUE!	#VALUE!	#VALUE!	#VALUE!	--	--	a	g	G	A	0.0013	0.0001	0.9987	0.9984	0.9987	0.6224	-0.6224	0.1033	0.536655	0.438293	0.657092	0.54 (0.44, 0.66)	1.688e-09	++?	56.9	2.32	1	0.1277
16:19774713:A:G	16:19774713	16	19774713	A	G	G	A	G	A	0.1859	0.1859	-0.0788	-0.0788	0.0164	0.924225	0.894989	0.954416	0.92 (0.89, 0.95)	1.655e-06	0.996973	G	A	G	A	0.17111	0.17111	-0.0694018	-0.0694018	0.0189942	0.932952	0.898858	0.968339	0.93 (0.9, 0.97)	0.000256647	0.983352	a	g	G	A	0.1796	0.8204	0.0073	0.8141	0.8289	0.0748	-0.0748	0.0124	0.927929	0.905649	0.950758	0.93 (0.91, 0.95)	1.694e-09	++	0	0.14	1	0.708	G	A	G	A	0.1755	0.1755	-0.0050756	-0.0050756	0.021688	0.994937	0.95353	1.03814	0.99 (0.95, 1.04)	0.021688	1	a	g	G	A	0.1786	0.0066	0.8214	0.8141	0.8289	0.0576	-0.0576	0.0108	0.944027	0.924254	0.964224	0.94 (0.92, 0.96)	9.038e-08	+++	74.8	7.922	2	0.01904
11:47486885:C:T	11:47486885	11	47486885	C	T	T	C	T	C	0.3478	0.3478	-0.0739	-0.0739	0.0133	0.928765	0.904866	0.953294	0.93 (0.9, 0.95)	2.692e-08	0.996382	T	C	T	C	0.338956	0.338956	-0.042367	-0.042367	0.0150964	0.958518	0.930572	0.987303	0.96 (0.93, 0.99)	0.00500293	0.996002	t	c	T	C	0.3439	0.3439	0.0044	0.339	0.3478	-0.0601	-0.0601	0.01	0.94167	0.923393	0.960309	0.94 (0.92, 0.96)	1.698e-09	--	59.3	2.456	1	0.117	T	C	T	C	0.3501	0.3501	-0.0075612	-0.0075612	0.0172774	0.992467	0.959421	1.02665	0.99 (0.96, 1.03)	0.0172774	1	t	c	T	C	0.3455	0.0046	0.3455	0.339	0.3501	-0.047	-0.047	0.0086	0.954087	0.93814	0.970306	0.95 (0.94, 0.97)	5.462e-08	---	78.7	9.396	2	0.009116
6:47409828:T:C	6:47409828	6	47409828	T	C	C	T	T	C	0.5077	0.4923	-0.0606	0.0606	0.0127	1.06247	1.03635	1.08925	1.06 (1.04, 1.09)	1.686e-06	0.983379	C	T	T	C	0.507675	0.492325	-0.0532142	0.0532142	0.0143993	1.05466	1.02531	1.08484	1.05 (1.03, 1.08)	0.000218763	0.973922	t	c	T	C	0.4923	0.4923	0	0.4923	0.4923	0.0574	0.0574	0.0095	1.05908	1.03954	1.07898	1.06 (1.04, 1.08)	1.711e-09	++	0	0.148	1	0.7005	C	T	T	C	0.5106	0.4894	-0.029564	0.029564	0.0165394	1.03001	0.997151	1.06394	1.03 (1, 1.06)	0.0165394	1.27	t	c	T	C	0.4916	0.0013	0.4916	0.4894	0.4923	0.0504	0.0504	0.0083	1.05169	1.03472	1.06894	1.05 (1.03, 1.07)	9.867e-10	+++	11.9	2.27	2	0.3214
19:45182381:G:A	19:45182381	19	45182381	G	A	A	G	A	G	0.0098	0.0098	0.3803	0.3803	0.068	1.46272	1.2802	1.67126	1.46 (1.28, 1.67)	2.247e-08	0.810747	A	G	A	G	0.00873746	0.00873746	0.222718	0.222718	0.0833043	1.24947	1.06124	1.47108	1.25 (1.06, 1.47)	0.007393	0.829115	a	g	A	G	0.0094	0.0094	0.0005	0.0087	0.0098	0.3173	0.3173	0.0527	1.37341	1.23863	1.52286	1.37 (1.24, 1.52)	1.711e-09	++	53.4	2.147	1	0.1428	A	G	A	G	0.0106	0.0106	0.2489	0.2489	0.079106	1.28261	1.0984	1.49773	1.28 (1.1, 1.5)	0.079106	0.96	a	g	A	G	0.0098	0.0007	0.0098	0.0087	0.0106	0.2963	0.2963	0.0438	1.34487	1.23424	1.46543	1.34 (1.23, 1.47)	1.406e-11	+++	25	2.665	2	0.2638
16:19793980:T:G	16:19793980	16	19793980	T	G	G	T	G	T	0.1845	0.1845	-0.0795	-0.0795	0.0165	0.923578	0.894187	0.953935	0.92 (0.89, 0.95)	1.418e-06	0.997624	G	T	G	T	0.170349	0.170349	-0.069253	-0.069253	0.0190469	0.933091	0.898899	0.968583	0.93 (0.9, 0.97)	0.000275218	0.982331	t	g	G	T	0.1784	0.8216	0.007	0.8155	0.8297	0.0751	-0.0751	0.0125	0.927651	0.905199	0.950659	0.93 (0.91, 0.95)	1.718e-09	++	0	0.165	1	0.6843	G	T	G	T	0.1737	0.1737	-0.0031936	-0.0031936	0.021768	0.996811	0.955177	1.04026	1 (0.96, 1.04)	0.021768	1	t	g	G	T	0.1773	0.0064	0.8227	0.8155	0.8297	0.0573	-0.0573	0.0108	0.944311	0.924532	0.964513	0.94 (0.92, 0.96)	1.168e-07	+++	76.1	8.382	2	0.01513
19:45652079:T:C	19:45652079	19	45652079	T	C	C	T	C	T	0.2282	0.2282	0.0744	0.0744	0.015	1.07724	1.04603	1.10938	1.08 (1.05, 1.11)	7.565e-07	0.97765	C	T	C	T	0.240627	0.240627	0.0601929	0.0601929	0.0173534	1.06204	1.02653	1.09879	1.06 (1.03, 1.1)	0.000522535	0.92959	t	c	C	T	0.2335	0.7665	0.0061	0.7594	0.7718	-0.0683	0.0683	0.0113	1.07069	1.04723	1.09466	1.07 (1.05, 1.09)	1.736e-09	--	0	0.384	1	0.5357	C	T	C	T	0.2205	0.2205	0.081672	0.081672	0.0197344	1.0851	1.04393	1.12789	1.09 (1.04, 1.13)	0.0197344	1	t	c	C	T	0.2303	0.0077	0.7697	0.7594	0.7795	-0.0716	0.0716	0.0098	1.07423	1.05379	1.09506	1.07 (1.05, 1.1)	3.279e-13	---	0	0.727	2	0.6951
12:56562402:C:T	12:56562402	12	56562402	C	T	T	C	T	C	0.0012	0.0012	-0.6973	-0.6973	0.1124	0.497928	0.399475	0.620645	0.5 (0.4, 0.62)	5.453e-10	0.423191	T	C	T	C	0.000188004	0.000188004	0.187992	0.187992	0.565828	1.20682	0.398108	3.65836	1.21 (0.4, 3.66)	0.739301	0.843856	t	c	T	C	0.0012	0.0012	0.0002	0.0002	0.0012	-0.6637	-0.6637	0.1102	0.514943	0.414911	0.639091	0.51 (0.41, 0.64)	1.743e-09	-+	57.5	2.355	1	0.1249	--	--	--	--	--	#VALUE!	--	#VALUE!	--	#VALUE!	#VALUE!	#VALUE!	#VALUE!	--	--	t	c	T	C	0.0012	0.0002	0.0012	0.0002	0.0012	-0.6637	-0.6637	0.1102	0.514943	0.414911	0.639091	0.51 (0.41, 0.64)	1.743e-09	-+?	57.5	2.355	1	0.1249
16:19784691:A:G	16:19784691	16	19784691	A	G	G	A	G	A	0.1847	0.1847	-0.0797	-0.0797	0.0165	0.923393	0.894008	0.953744	0.92 (0.89, 0.95)	1.348e-06	0.996811	G	A	G	A	0.17038	0.17038	-0.0689046	-0.0689046	0.0190433	0.933416	0.899218	0.968914	0.93 (0.9, 0.97)	0.000294668	0.982504	a	g	G	A	0.1786	0.8214	0.0071	0.8153	0.8296	0.0751	-0.0751	0.0125	0.927651	0.905199	0.950659	0.93 (0.91, 0.95)	1.744e-09	++	0	0.184	1	0.6683	G	A	G	A	0.1737	0.1737	-0.0044946	-0.0044946	0.021772	0.995515	0.953927	1.03892	1 (0.95, 1.04)	0.021772	1	a	g	G	A	0.1774	0.0065	0.8226	0.8153	0.8296	0.0576	-0.0576	0.0108	0.944027	0.924254	0.964224	0.94 (0.92, 0.96)	1.002e-07	+++	75.3	8.096	2	0.01746
16:19772076:A:G	16:19772076	16	19772076	A	G	G	A	G	A	0.1858	0.1858	-0.0787	-0.0787	0.0164	0.924317	0.895078	0.954511	0.92 (0.9, 0.95)	1.684e-06	0.997018	G	A	G	A	0.171088	0.171088	-0.0693801	-0.0693801	0.018996	0.932972	0.898874	0.968363	0.93 (0.9, 0.97)	0.000258152	0.983229	a	g	G	A	0.1795	0.8205	0.0073	0.8142	0.8289	0.0747	-0.0747	0.0124	0.928022	0.905739	0.950853	0.93 (0.91, 0.95)	1.753e-09	++	0	0.138	1	0.7104	G	A	G	A	0.1753	0.1753	-0.0061842	-0.0061842	0.02171	0.993835	0.952433	1.03704	0.99 (0.95, 1.04)	0.02171	1	a	g	G	A	0.1785	0.0066	0.8215	0.8142	0.8289	0.0578	-0.0578	0.0108	0.943839	0.924069	0.964031	0.94 (0.92, 0.96)	8.022e-08	+++	73.9	7.648	2	0.02184
16:19794703:C:T	16:19794703	16	19794703	C	T	T	C	T	C	0.1845	0.1845	-0.0795	-0.0795	0.0165	0.923578	0.894187	0.953935	0.92 (0.89, 0.95)	1.444e-06	0.997589	T	C	T	C	0.170328	0.170328	-0.06912	-0.06912	0.0190482	0.933215	0.899016	0.968714	0.93 (0.9, 0.97)	0.00028305	0.982272	t	c	T	C	0.1784	0.1784	0.007	0.1703	0.1845	-0.0751	-0.0751	0.0125	0.927651	0.905199	0.950659	0.93 (0.91, 0.95)	1.769e-09	--	0	0.17	1	0.6804	T	C	T	C	0.1737	0.1737	-0.0031888	-0.0031888	0.021768	0.996816	0.955181	1.04027	1 (0.96, 1.04)	0.021768	1	t	c	T	C	0.1773	0.0064	0.1773	0.1703	0.1845	-0.0573	-0.0573	0.0108	0.944311	0.924532	0.964513	0.94 (0.92, 0.96)	1.195e-07	---	76.1	8.375	2	0.01519
16:19762935:A:G	16:19762935	16	19762935	A	G	G	A	G	A	0.1793	0.1793	-0.0815	-0.0815	0.0167	0.921733	0.892051	0.952402	0.92 (0.89, 0.95)	9.884e-07	0.997877	G	A	G	A	0.165097	0.165097	-0.0685679	-0.0685679	0.0192969	0.93373	0.899074	0.969722	0.93 (0.9, 0.97)	0.000378057	0.980838	a	g	G	A	0.1732	0.8268	0.007	0.8207	0.8349	0.076	-0.076	0.0126	0.926816	0.904208	0.94999	0.93 (0.9, 0.95)	1.794e-09	++	0	0.257	1	0.6123	G	A	G	A	0.1727	0.1727	-0.0051956	-0.0051956	0.021816	0.994818	0.953177	1.03828	0.99 (0.95, 1.04)	0.021816	1	a	g	G	A	0.1731	0.0061	0.8269	0.8207	0.8349	0.0582	-0.0582	0.0109	0.943461	0.923519	0.963834	0.94 (0.92, 0.96)	1.007e-07	+++	75.4	8.138	2	0.01709
16:19743649:T:C	16:19743649	16	19743649	T	C	C	T	C	T	0.1792	0.1792	-0.0817	-0.0817	0.0167	0.921548	0.891873	0.952212	0.92 (0.89, 0.95)	9.392e-07	0.997923	C	T	C	T	0.165222	0.165222	-0.0685191	-0.0685191	0.0193698	0.933776	0.89899	0.969908	0.93 (0.9, 0.97)	0.000401548	0.973618	t	c	C	T	0.1732	0.8268	0.0069	0.8208	0.8348	0.0761	-0.0761	0.0126	0.926724	0.904117	0.949895	0.93 (0.9, 0.95)	1.798e-09	++	0	0.266	1	0.6063	C	T	C	T	0.1727	0.1727	-0.005703	-0.005703	0.02183	0.994313	0.952667	1.03778	0.99 (0.95, 1.04)	0.02183	1	t	c	C	T	0.1731	0.006	0.8269	0.8208	0.8348	0.0584	-0.0584	0.0109	0.943273	0.923334	0.963641	0.94 (0.92, 0.96)	9.523e-08	+++	75.1	8.047	2	0.01789
11:85725937:C:T	11:85725937	11	85725937	C	T	T	C	C	T	0.7855	0.2145	0.095	-0.095	0.0158	0.909373	0.881643	0.937975	0.91 (0.88, 0.94)	1.769e-09	0.998897	--	--	--	--	--	--	--	--	--	--	--	--	--	--	--	t	c	C	T	0.2145	0.7855	0	0.7855	0.7855	0.095	-0.095	0.0158	0.909373	0.881643	0.937975	0.91 (0.88, 0.94)	1.825e-09	+?	0	0	0	1	T	C	C	T	0.8028	0.1972	0.10171	-0.10171	0.02097	0.903291	0.866918	0.941191	0.9 (0.87, 0.94)	0.02097	1	t	c	C	T	0.2082	0.0083	0.7918	0.7855	0.8028	0.0974	-0.0974	0.0126	0.907193	0.885063	0.929876	0.91 (0.89, 0.93)	1.155e-14	+?+	0	0.065	1	0.7983
10:11703491:T:C	10:11703491	10	11703491	T	C	C	T	C	T	0.3038	0.3038	0.0671	0.0671	0.0141	1.0694	1.04025	1.09937	1.07 (1.04, 1.1)	2.11e-06	0.938997	C	T	C	T	0.304146	0.304146	0.0592043	0.0592043	0.0160483	1.06099	1.02814	1.0949	1.06 (1.03, 1.09)	0.000224603	0.92603	t	c	C	T	0.304	0.696	0.0002	0.6959	0.6962	-0.0637	0.0637	0.0106	1.06577	1.04386	1.08815	1.07 (1.04, 1.09)	1.855e-09	--	0	0.137	1	0.7117	C	T	C	T	0.3109	0.3109	0.070148	0.070148	0.0179032	1.07267	1.03568	1.11098	1.07 (1.04, 1.11)	0.0179032	0.97	t	c	C	T	0.3058	0.003	0.6942	0.6891	0.6962	-0.0653	0.0653	0.0091	1.06748	1.04861	1.08669	1.07 (1.05, 1.09)	7.631e-13	---	0	0.234	2	0.8896
11:85809879:G:A	11:85809879	11	85809879	G	A	A	G	A	G	0.2206	0.2206	0.0682	0.0682	0.0151	1.07058	1.03936	1.10274	1.07 (1.04, 1.1)	6.536e-06	0.99826	A	G	A	G	0.232733	0.232733	0.067212	0.067212	0.0169532	1.06952	1.03457	1.10566	1.07 (1.03, 1.11)	7.33571e-05	0.98418	a	g	A	G	0.226	0.226	0.006	0.2206	0.2327	0.0678	0.0678	0.0113	1.07015	1.04671	1.09412	1.07 (1.05, 1.09)	1.86e-09	++	0	0.002	1	0.9653	A	G	A	G	0.2221	0.2221	0.0146792	0.0146792	0.0198156	1.01479	0.97613	1.05498	1.01 (0.98, 1.05)	0.0198156	1	a	g	A	G	0.225	0.0055	0.225	0.2206	0.2327	0.0548	0.0548	0.0098	1.05633	1.03623	1.07682	1.06 (1.04, 1.08)	2.277e-08	+++	63.1	5.423	2	0.06644
16:19771577:G:A	16:19771577	16	19771577	G	A	A	G	A	G	0.1792	0.1792	-0.0814	-0.0814	0.0167	0.921825	0.89214	0.952497	0.92 (0.89, 0.95)	1.022e-06	0.997765	A	G	A	G	0.165095	0.165095	-0.0685382	-0.0685382	0.0193004	0.933758	0.899095	0.969757	0.93 (0.9, 0.97)	0.000381201	0.980609	a	g	A	G	0.1732	0.1732	0.007	0.1651	0.1792	-0.0759	-0.0759	0.0126	0.926909	0.904298	0.950085	0.93 (0.9, 0.95)	1.86e-09	--	0	0.254	1	0.6143	A	G	A	G	0.1727	0.1727	-0.0050786	-0.0050786	0.02182	0.994934	0.953281	1.03841	0.99 (0.95, 1.04)	0.02182	1	a	g	A	G	0.173	0.006	0.173	0.1651	0.1792	-0.0581	-0.0581	0.0109	0.943556	0.923611	0.963931	0.94 (0.92, 0.96)	1.05e-07	---	75.4	8.144	2	0.01705
11:47547046:T:C	11:47547046	11	47547046	T	C	C	T	C	T	0.3474	0.3474	-0.0734	-0.0734	0.0133	0.929229	0.905319	0.953771	0.93 (0.91, 0.95)	3.377e-08	0.995775	C	T	C	T	0.339118	0.339118	-0.0426569	-0.0426569	0.0150931	0.95824	0.930308	0.987011	0.96 (0.93, 0.99)	0.00470322	0.995958	t	c	C	T	0.3438	0.6562	0.0041	0.6526	0.6609	0.06	-0.06	0.01	0.941765	0.923486	0.960405	0.94 (0.92, 0.96)	1.865e-09	++	57.2	2.335	1	0.1265	C	T	C	T	0.3501	0.3501	-0.0083864	-0.0083864	0.017269	0.991649	0.958646	1.02579	0.99 (0.96, 1.03)	0.017269	1	t	c	C	T	0.3454	0.0045	0.6546	0.6499	0.6609	0.0471	-0.0471	0.0086	0.953992	0.938046	0.970209	0.95 (0.94, 0.97)	5.154e-08	+++	77.8	9.023	2	0.01098
18:7265701:G:A	18:7265701	18	7265701	G	A	A	G	G	A	0.9989	0.0011	-1.7156	1.7156	0.2855	5.56001	3.17726	9.72967	5.56 (3.18, 9.73)	1.866e-09	0.437686	--	--	--	--	--	--	--	--	--	--	--	--	--	--	0.0766418	a	g	G	A	0.0011	0.9989	0	0.9989	0.9989	-1.7156	1.7156	0.2855	5.56001	3.17726	9.72967	5.56 (3.18, 9.73)	1.865e-09	-?	0	0	0	1	--	--	--	--	--	#VALUE!	--	#VALUE!	--	#VALUE!	#VALUE!	#VALUE!	#VALUE!	--	--	a	g	G	A	0.0011	0	0.9989	0.9989	0.9989	-1.7156	1.7156	0.2855	5.56001	3.17726	9.72967	5.56 (3.18, 9.73)	1.865e-09	-??	0	0	0	1
11:47379212:G:C	11:47379212	11	47379212	G	C	C	G	C	G	0.319	0.319	-0.0755	-0.0755	0.0137	0.92728	0.902712	0.952516	0.93 (0.9, 0.95)	3.445e-08	0.983879	C	G	C	G	0.312524	0.312524	-0.0439496	-0.0439496	0.0154713	0.957002	0.928418	0.986467	0.96 (0.93, 0.99)	0.00449368	0.990966	c	g	C	G	0.3162	0.3162	0.0032	0.3125	0.319	-0.0616	-0.0616	0.0103	0.940259	0.921467	0.959434	0.94 (0.92, 0.96)	1.866e-09	--	57.1	2.331	1	0.1268	C	G	C	G	0.3162	0.3162	-0.0055742	-0.0055742	0.0177452	0.994441	0.960449	1.02964	0.99 (0.96, 1.03)	0.0177452	0.99	c	g	C	G	0.3162	0.0028	0.3162	0.3125	0.319	-0.0476	-0.0476	0.0089	0.953515	0.937026	0.970294	0.95 (0.94, 0.97)	8.333e-08	---	79.6	9.812	2	0.007403
11:47725306:C:T	11:47725306	11	47725306	C	T	T	C	T	C	0.3381	0.3381	-0.074	-0.074	0.0134	0.928672	0.904599	0.953385	0.93 (0.9, 0.95)	3.583e-08	0.987265	T	C	T	C	0.329355	0.329355	-0.0429678	-0.0429678	0.0152447	0.957942	0.929743	0.986997	0.96 (0.93, 0.99)	0.00481716	0.990318	t	c	T	C	0.3343	0.3343	0.0043	0.3294	0.3381	-0.0605	-0.0605	0.0101	0.941294	0.922843	0.960113	0.94 (0.92, 0.96)	1.871e-09	--	57.2	2.338	1	0.1263	T	C	T	C	0.3429	0.3429	-0.0142266	-0.0142266	0.0174062	0.985874	0.952807	1.02009	0.99 (0.95, 1.02)	0.0174062	0.99	t	c	T	C	0.3364	0.0053	0.3364	0.3294	0.3429	-0.0489	-0.0489	0.0087	0.952276	0.936176	0.968654	0.95 (0.94, 0.97)	2.014e-08	---	73.8	7.628	2	0.02206
11:85810631:T:A	11:85810631	11	85810631	T	A	A	T	A	T	0.2204	0.2204	0.0679	0.0679	0.0151	1.07026	1.03905	1.10241	1.07 (1.04, 1.1)	7.03e-06	0.998195	A	T	A	T	0.232534	0.232534	0.0675916	0.0675916	0.0169618	1.06993	1.03494	1.1061	1.07 (1.03, 1.11)	6.73366e-05	0.984282	a	t	A	T	0.2258	0.2258	0.006	0.2204	0.2325	0.0678	0.0678	0.0113	1.07015	1.04671	1.09412	1.07 (1.05, 1.09)	1.875e-09	++	0	0	1	0.9892	A	T	A	T	0.222	0.222	0.0147938	0.0147938	0.0198162	1.0149	0.976241	1.0551	1.01 (0.98, 1.06)	0.0198162	1	a	t	A	T	0.2248	0.0055	0.2248	0.2204	0.2325	0.0548	0.0548	0.0098	1.05633	1.03623	1.07682	1.06 (1.04, 1.08)	2.257e-08	+++	62.9	5.397	2	0.0673
2:127891326:G:A	2:127891326	2	127891326	G	A	A	G	A	G	0.1795	0.1795	0.0991	0.0991	0.0165	1.10418	1.06904	1.14047	1.1 (1.07, 1.14)	2.111e-09	0.961379	--	--	--	--	--	--	--	--	--	--	--	--	--	--	--	a	g	A	G	0.1795	0.1795	0	0.1795	0.1795	0.0991	0.0991	0.0165	1.10418	1.06904	1.14047	1.1 (1.07, 1.14)	1.901e-09	+?	0	0	0	1	A	G	A	G	0.1798	0.1798	0.078958	0.078958	0.021332	1.08216	1.03785	1.12836	1.08 (1.04, 1.13)	0.021332	0.99	a	g	A	G	0.1796	0.0001	0.1796	0.1795	0.1798	0.0916	0.0916	0.0131	1.09593	1.06815	1.12443	1.1 (1.07, 1.12)	2.294e-12	+?+	0	0.558	1	0.4551
11:47769564:G:A	11:47769564	11	47769564	G	A	A	G	A	G	0.3411	0.3411	-0.0706	-0.0706	0.0133	0.931835	0.907857	0.956445	0.93 (0.91, 0.96)	1.195e-07	0.996928	A	G	A	G	0.332425	0.332425	-0.0464066	-0.0464066	0.0151952	0.954654	0.926641	0.983513	0.95 (0.93, 0.98)	0.00225361	0.992285	a	g	A	G	0.3373	0.3373	0.0043	0.3324	0.3411	-0.0601	-0.0601	0.01	0.94167	0.923393	0.960309	0.94 (0.92, 0.96)	1.904e-09	--	30.3	1.435	1	0.2309	A	G	A	G	0.347	0.347	-0.013635	-0.013635	0.0173202	0.986458	0.953532	1.02052	0.99 (0.95, 1.02)	0.0173202	1	a	g	A	G	0.3398	0.0056	0.3398	0.3324	0.347	-0.0485	-0.0485	0.0087	0.952657	0.93655	0.969041	0.95 (0.94, 0.97)	2.219e-08	---	70.7	6.832	2	0.03284
11:47796062:T:C	11:47796062	11	47796062	T	C	C	T	C	T	0.3443	0.3443	-0.0705	-0.0705	0.0133	0.931928	0.907948	0.956541	0.93 (0.91, 0.96)	1.103e-07	0.998042	C	T	C	T	0.335752	0.335752	-0.0464087	-0.0464087	0.0151593	0.954652	0.926704	0.983442	0.95 (0.93, 0.98)	0.0021989	0.992513	t	c	C	T	0.3406	0.6594	0.0042	0.6557	0.6642	0.06	-0.06	0.01	0.941765	0.923486	0.960405	0.94 (0.92, 0.96)	1.93e-09	++	29.9	1.427	1	0.2322	C	T	C	T	0.3488	0.3488	-0.014511	-0.014511	0.0172924	0.985594	0.952749	1.01957	0.99 (0.95, 1.02)	0.0172924	1	t	c	C	T	0.3426	0.0051	0.6574	0.6512	0.6642	0.0486	-0.0486	0.0087	0.952562	0.936457	0.968944	0.95 (0.94, 0.97)	1.938e-08	+++	69.8	6.618	2	0.03655
19:45351891:A:G	19:45351891	19	45351891	A	G	G	A	A	G	0.8008	0.1992	0.087	-0.087	0.0173	0.916677	0.886115	0.948293	0.92 (0.89, 0.95)	4.6e-07	0.899188	G	A	A	G	0.827236	0.172764	0.0673932	-0.0673932	0.020055	0.934828	0.898794	0.972305	0.93 (0.9, 0.97)	0.000773326	0.888068	a	g	A	G	0.1879	0.1879	0.0131	0.1728	0.1992	-0.0786	-0.0786	0.0131	0.92441	0.900977	0.948452	0.92 (0.9, 0.95)	1.939e-09	--	0	0.548	1	0.4591	G	A	A	G	0.8052	0.1948	0.079928	-0.079928	0.021162	0.923183	0.885675	0.962279	0.92 (0.89, 0.96)	0.021162	1	a	g	A	G	0.1898	0.0115	0.1898	0.1728	0.1992	-0.079	-0.079	0.0111	0.92404	0.904154	0.944364	0.92 (0.9, 0.94)	1.322e-12	---	0	0.551	2	0.7593
11:47379646:A:C	11:47379646	11	47379646	A	C	C	A	C	A	0.3188	0.3188	-0.0751	-0.0751	0.0137	0.927651	0.903073	0.952897	0.93 (0.9, 0.95)	4.027e-08	0.985245	C	A	C	A	0.312512	0.312512	-0.0442563	-0.0442563	0.0154767	0.956709	0.928123	0.986174	0.96 (0.93, 0.99)	0.00423516	0.990843	a	c	C	A	0.316	0.684	0.0031	0.6812	0.6875	0.0615	-0.0615	0.0103	0.940353	0.921559	0.95953	0.94 (0.92, 0.96)	1.973e-09	++	55.1	2.227	1	0.1356	C	A	C	A	0.3162	0.3162	-0.0052354	-0.0052354	0.017743	0.994778	0.960778	1.02998	0.99 (0.96, 1.03)	0.017743	0.99	a	c	C	A	0.3161	0.0027	0.6839	0.6812	0.6875	0.0474	-0.0474	0.0089	0.953706	0.937214	0.970488	0.95 (0.94, 0.97)	9.192e-08	+++	79.5	9.777	2	0.007534
19:46052898:C:T	19:46052898	19	46052898	C	T	T	C	T	C	0.2793	0.2793	0.0678	0.0678	0.0146	1.07015	1.03996	1.10122	1.07 (1.04, 1.1)	3.301e-06	0.92337	T	C	T	C	0.287155	0.287155	0.0615917	0.0615917	0.0161701	1.06353	1.03035	1.09777	1.06 (1.03, 1.1)	0.000139239	0.942191	t	c	T	C	0.2828	0.2828	0.0039	0.2793	0.2872	0.065	0.065	0.0108	1.06716	1.04481	1.08999	1.07 (1.04, 1.09)	1.981e-09	++	0	0.081	1	0.7757	T	C	T	C	0.2847	0.2847	0.0196476	0.0196476	0.0183682	1.01984	0.983779	1.05723	1.02 (0.98, 1.06)	0.0183682	0.99	t	c	T	C	0.2833	0.0035	0.2833	0.2793	0.2872	0.0533	0.0533	0.0093	1.05475	1.03569	1.07415	1.05 (1.04, 1.07)	1.125e-08	+++	56.6	4.606	2	0.09996
11:47568074:C:T	11:47568074	11	47568074	C	T	T	C	T	C	0.3473	0.3473	-0.0731	-0.0731	0.0133	0.929508	0.905591	0.954057	0.93 (0.91, 0.95)	3.785e-08	0.996168	T	C	T	C	0.338947	0.338947	-0.0427494	-0.0427494	0.015095	0.958151	0.930219	0.986923	0.96 (0.93, 0.99)	0.00461924	0.996042	t	c	T	C	0.3436	0.3436	0.0041	0.3389	0.3473	-0.0598	-0.0598	0.01	0.941953	0.92367	0.960597	0.94 (0.92, 0.96)	2.021e-09	--	56.1	2.276	1	0.1314	T	C	T	C	0.35	0.35	-0.0082876	-0.0082876	0.0172732	0.991747	0.958733	1.0259	0.99 (0.96, 1.03)	0.0172732	1	t	c	T	C	0.3452	0.0045	0.3452	0.3389	0.35	-0.0469	-0.0469	0.0086	0.954183	0.938234	0.970403	0.95 (0.94, 0.97)	5.574e-08	---	77.7	8.953	2	0.01137
19:1020083:G:C	19:1020083	19	1020083	G	C	C	G	C	G	0.1651	0.1651	0.0865	0.0865	0.019	1.09035	1.05049	1.13172	1.09 (1.05, 1.13)	5.239e-06	0.775193	C	G	C	G	0.179085	0.179085	0.0769802	0.0769802	0.0196534	1.08002	1.03921	1.12244	1.08 (1.04, 1.12)	8.95193e-05	0.897147	c	g	C	G	0.1719	0.1719	0.007	0.1651	0.1791	0.0819	0.0819	0.0137	1.08535	1.05659	1.11489	1.09 (1.06, 1.11)	2.027e-09	++	0	0.121	1	0.7277	C	G	C	G	0.1559	0.1559	0.057	0.057	0.022592	1.05866	1.0128	1.10659	1.06 (1.01, 1.11)	0.022592	1	c	g	C	G	0.1676	0.0093	0.1676	0.1559	0.1791	0.0752	0.0752	0.0117	1.0781	1.05366	1.10311	1.08 (1.05, 1.1)	1.226e-10	+++	0	1.011	2	0.6032
11:47583121:C:T	11:47583121	11	47583121	C	T	T	C	T	C	0.3473	0.3473	-0.0731	-0.0731	0.0133	0.929508	0.905591	0.954057	0.93 (0.91, 0.95)	3.762e-08	0.995819	T	C	T	C	0.33891	0.33891	-0.0427179	-0.0427179	0.0150948	0.958182	0.930248	0.986954	0.96 (0.93, 0.99)	0.00464903	0.996248	t	c	T	C	0.3436	0.3436	0.0042	0.3389	0.3473	-0.0598	-0.0598	0.01	0.941953	0.92367	0.960597	0.94 (0.92, 0.96)	2.038e-09	--	56.2	2.281	1	0.131	T	C	T	C	0.3501	0.3501	-0.0083486	-0.0083486	0.0172704	0.991686	0.958679	1.02583	0.99 (0.96, 1.03)	0.0172704	1	t	c	T	C	0.3453	0.0046	0.3453	0.3389	0.3501	-0.0469	-0.0469	0.0086	0.954183	0.938234	0.970403	0.95 (0.94, 0.97)	5.56e-08	---	77.6	8.94	2	0.01145
16:19740237:A:G	16:19740237	16	19740237	A	G	G	A	G	A	0.1855	0.1855	-0.079	-0.079	0.0166	0.92404	0.894459	0.954599	0.92 (0.89, 0.95)	1.818e-06	0.986047	G	A	G	A	0.171387	0.171387	-0.06975	-0.06975	0.0190725	0.932627	0.898407	0.96815	0.93 (0.9, 0.97)	0.000253363	0.974752	a	g	G	A	0.1794	0.8206	0.007	0.8145	0.8286	0.075	-0.075	0.0125	0.927743	0.90529	0.950754	0.93 (0.91, 0.95)	2.089e-09	++	0	0.134	1	0.7145	G	A	G	A	0.1752	0.1752	-0.0076506	-0.0076506	0.021756	0.992379	0.950951	1.03561	0.99 (0.95, 1.04)	0.021756	1	a	g	G	A	0.1784	0.0063	0.8216	0.8145	0.8286	0.0583	-0.0583	0.0109	0.943367	0.923427	0.963738	0.94 (0.92, 0.96)	7.979e-08	+++	72.7	7.335	2	0.02554
11:47663049:A:G	11:47663049	11	47663049	A	G	G	A	G	A	0.3472	0.3472	-0.0738	-0.0738	0.0133	0.928857	0.904957	0.953389	0.93 (0.9, 0.95)	2.691e-08	0.999485	G	A	G	A	0.339481	0.339481	-0.0416252	-0.0416252	0.0150598	0.959229	0.931329	0.987965	0.96 (0.93, 0.99)	0.00570271	0.999915	a	g	G	A	0.3438	0.6562	0.0038	0.6528	0.6605	0.0597	-0.0597	0.01	0.942047	0.923763	0.960693	0.94 (0.92, 0.96)	2.114e-09	++	61	2.564	1	0.1093	G	A	G	A	0.3501	0.3501	-0.008689	-0.008689	0.0172718	0.991349	0.95835	1.02548	0.99 (0.96, 1.03)	0.0172718	1	a	g	G	A	0.3454	0.0043	0.6546	0.6499	0.6605	0.047	-0.047	0.0086	0.954087	0.93814	0.970306	0.95 (0.94, 0.97)	5.38e-08	+++	78	9.108	2	0.01053
19:45147340:G:T	19:45147340	19	45147340	G	T	T	G	T	G	0.1996	0.1996	-0.0819	-0.0819	0.0161	0.921364	0.892743	0.950902	0.92 (0.89, 0.95)	3.808e-07	0.983101	T	G	T	G	0.187327	0.187327	-0.0612549	-0.0612549	0.0187385	0.940583	0.906665	0.975771	0.94 (0.91, 0.98)	0.00107425	0.954433	t	g	T	G	0.1944	0.1944	0.0061	0.1873	0.1996	-0.0731	-0.0731	0.0122	0.929508	0.907545	0.952002	0.93 (0.91, 0.95)	2.115e-09	--	0	0.698	1	0.4033	T	G	T	G	0.1986	0.1986	-0.093402	-0.093402	0.020928	0.910827	0.874222	0.948965	0.91 (0.87, 0.95)	0.020928	1	t	g	T	G	0.1955	0.0056	0.1955	0.1873	0.1996	-0.0783	-0.0783	0.0105	0.924687	0.905851	0.943914	0.92 (0.91, 0.94)	1.155e-13	---	0	1.398	2	0.497
11:47539697:T:C	11:47539697	11	47539697	T	C	C	T	C	T	0.3473	0.3473	-0.0731	-0.0731	0.0133	0.929508	0.905591	0.954057	0.93 (0.91, 0.95)	3.729e-08	0.996802	C	T	C	T	0.338969	0.338969	-0.0425708	-0.0425708	0.0150911	0.958323	0.930392	0.987092	0.96 (0.93, 0.99)	0.00478206	0.99643	t	c	C	T	0.3437	0.6563	0.0041	0.6527	0.661	0.0598	-0.0598	0.01	0.941953	0.92367	0.960597	0.94 (0.92, 0.96)	2.117e-09	++	56.6	2.303	1	0.1291	C	T	C	T	0.35	0.35	-0.0081566	-0.0081566	0.017273	0.991877	0.958859	1.02603	0.99 (0.96, 1.03)	0.017273	1	t	c	C	T	0.3452	0.0045	0.6548	0.65	0.661	0.0468	-0.0468	0.0086	0.954278	0.938328	0.9705	0.95 (0.94, 0.97)	5.902e-08	+++	77.8	8.994	2	0.01114
11:85691662:G:C	11:85691662	11	85691662	G	C	C	G	G	C	0.7865	0.2135	0.0946	-0.0946	0.0158	0.909737	0.881996	0.93835	0.91 (0.88, 0.94)	2.286e-09	0.998082	--	--	--	--	--	--	--	--	--	--	--	--	--	--	--	c	g	G	C	0.2135	0.7865	0	0.7865	0.7865	0.0946	-0.0946	0.0158	0.909737	0.881996	0.93835	0.91 (0.88, 0.94)	2.133e-09	+?	0	0	0	1	C	G	G	C	0.8043	0.1957	0.092052	-0.092052	0.021048	0.912058	0.875197	0.950471	0.91 (0.88, 0.95)	0.021048	1	c	g	G	C	0.2071	0.0085	0.7929	0.7865	0.8043	0.0937	-0.0937	0.0126	0.910556	0.888344	0.933323	0.91 (0.89, 0.93)	1.226e-13	+?+	0	0.009	1	0.9229
11:47624714:C:A	11:47624714	11	47624714	C	A	A	C	A	C	0.3474	0.3474	-0.0729	-0.0729	0.0133	0.929694	0.905772	0.954248	0.93 (0.91, 0.95)	4.128e-08	0.997478	A	C	A	C	0.339139	0.339139	-0.042827	-0.042827	0.0151257	0.958077	0.930091	0.986906	0.96 (0.93, 0.99)	0.00462801	0.992646	a	c	A	C	0.3438	0.3438	0.0041	0.3391	0.3474	-0.0598	-0.0598	0.01	0.941953	0.92367	0.960597	0.94 (0.92, 0.96)	2.152e-09	--	55.1	2.229	1	0.1354	A	C	A	C	0.3499	0.3499	-0.0098886	-0.0098886	0.0172762	0.99016	0.957193	1.02426	0.99 (0.96, 1.02)	0.0172762	1	a	c	A	C	0.3453	0.0044	0.3453	0.3391	0.3499	-0.0473	-0.0473	0.0086	0.953801	0.937859	0.970015	0.95 (0.94, 0.97)	4.534e-08	---	76.4	8.482	2	0.0144
11:85826163:A:G	11:85826163	11	85826163	A	G	G	A	G	A	0.2234	0.2234	0.0671	0.0671	0.015	1.0694	1.03842	1.10131	1.07 (1.04, 1.1)	8.255e-06	0.997126	G	A	G	A	0.235123	0.235123	0.0671771	0.0671771	0.0168915	1.06948	1.03466	1.10549	1.07 (1.03, 1.11)	6.96406e-05	0.984909	a	g	G	A	0.2286	0.7714	0.0058	0.7649	0.7766	-0.0671	0.0671	0.0112	1.0694	1.04618	1.09314	1.07 (1.05, 1.09)	2.156e-09	--	0	0	1	0.9973	G	A	G	A	0.2244	0.2244	0.0146378	0.0146378	0.019738	1.01475	0.976238	1.05477	1.01 (0.98, 1.05)	0.019738	1	a	g	G	A	0.2276	0.0054	0.7724	0.7649	0.7766	-0.0543	0.0543	0.0098	1.0558	1.03571	1.07628	1.06 (1.04, 1.08)	2.541e-08	---	62.6	5.347	2	0.069
11:47622139:G:A	11:47622139	11	47622139	G	A	A	G	A	G	0.347	0.347	-0.0731	-0.0731	0.0133	0.929508	0.905591	0.954057	0.93 (0.91, 0.95)	3.825e-08	0.99713	A	G	A	G	0.338704	0.338704	-0.0425409	-0.0425409	0.0151279	0.958351	0.930353	0.987193	0.96 (0.93, 0.99)	0.00491561	0.992263	a	g	A	G	0.3434	0.3434	0.0041	0.3387	0.347	-0.0598	-0.0598	0.01	0.941953	0.92367	0.960597	0.94 (0.92, 0.96)	2.17e-09	--	56.6	2.302	1	0.1292	A	G	A	G	0.3498	0.3498	-0.0092624	-0.0092624	0.0172778	0.99078	0.95779	1.02491	0.99 (0.96, 1.02)	0.0172778	1	a	g	A	G	0.345	0.0045	0.345	0.3387	0.3498	-0.0471	-0.0471	0.0086	0.953992	0.938046	0.970209	0.95 (0.94, 0.97)	5.055e-08	---	77	8.708	2	0.01285
16:19739002:C:G	16:19739002	16	19739002	C	G	G	C	G	C	0.1792	0.1792	-0.0816	-0.0816	0.0167	0.921641	0.891962	0.952307	0.92 (0.89, 0.95)	1.042e-06	0.990638	G	C	G	C	0.165265	0.165265	-0.0678395	-0.0678395	0.0194016	0.93441	0.899545	0.970628	0.93 (0.9, 0.97)	0.000468408	0.970631	c	g	G	C	0.1733	0.8267	0.0069	0.8208	0.8347	0.0757	-0.0757	0.0127	0.927094	0.904302	0.950461	0.93 (0.9, 0.95)	2.173e-09	++	0	0.289	1	0.5909	G	C	G	C	0.1727	0.1727	-0.0057564	-0.0057564	0.021832	0.99426	0.952612	1.03773	0.99 (0.95, 1.04)	0.021832	1	c	g	G	C	0.1731	0.006	0.8269	0.8208	0.8347	0.0581	-0.0581	0.0109	0.943556	0.923611	0.963931	0.94 (0.92, 0.96)	1.099e-07	+++	74.9	7.98	2	0.0185
16:19830457:G:A	16:19830457	16	19830457	G	A	A	G	A	G	0.1802	0.1802	-0.0833	-0.0833	0.0169	0.920075	0.890098	0.951062	0.92 (0.89, 0.95)	7.749e-07	0.971728	A	G	A	G	0.166795	0.166795	-0.0669657	-0.0669657	0.0193998	0.935227	0.900334	0.971473	0.94 (0.9, 0.97)	0.00055364	0.965166	a	g	A	G	0.1744	0.1744	0.0066	0.1668	0.1802	-0.0763	-0.0763	0.0127	0.926538	0.903759	0.949891	0.93 (0.9, 0.95)	2.178e-09	--	0	0.403	1	0.5255	A	G	A	G	0.1712	0.1712	-0.008468	-0.008468	0.02206	0.991568	0.949608	1.03538	0.99 (0.95, 1.04)	0.02206	0.99	a	g	A	G	0.1736	0.0059	0.1736	0.1668	0.1802	-0.0593	-0.0593	0.011	0.942424	0.922323	0.962963	0.94 (0.92, 0.96)	7.719e-08	---	73.3	7.482	2	0.02372
11:47749960:C:T	11:47749960	11	47749960	C	T	T	C	T	C	0.3416	0.3416	-0.0707	-0.0707	0.0133	0.931741	0.907767	0.956349	0.93 (0.91, 0.96)	1.106e-07	0.997217	T	C	T	C	0.333215	0.333215	-0.0457236	-0.0457236	0.0151865	0.955306	0.92729	0.984169	0.96 (0.93, 0.98)	0.00260092	0.992227	t	c	T	C	0.338	0.338	0.0042	0.3332	0.3416	-0.0599	-0.0599	0.01	0.941859	0.923578	0.960501	0.94 (0.92, 0.96)	2.196e-09	--	34.7	1.531	1	0.216	T	C	T	C	0.347	0.347	-0.0137232	-0.0137232	0.0173226	0.986371	0.953443	1.02044	0.99 (0.95, 1.02)	0.0173226	1	t	c	T	C	0.3402	0.0053	0.3402	0.3332	0.347	-0.0483	-0.0483	0.0087	0.952848	0.936738	0.969235	0.95 (0.94, 0.97)	2.45e-08	---	70.8	6.85	2	0.03256
11:85809658:T:A	11:85809658	11	85809658	T	A	A	T	A	T	0.2205	0.2205	0.0678	0.0678	0.0151	1.07015	1.03894	1.1023	1.07 (1.04, 1.1)	7.406e-06	0.998262	A	T	A	T	0.232673	0.232673	0.0670227	0.0670227	0.0169544	1.06932	1.03437	1.10545	1.07 (1.03, 1.11)	7.69599e-05	0.984237	a	t	A	T	0.2259	0.2259	0.006	0.2205	0.2327	0.0675	0.0675	0.0113	1.06983	1.0464	1.09379	1.07 (1.05, 1.09)	2.202e-09	++	0	0.001	1	0.9727	A	T	A	T	0.2221	0.2221	0.0146226	0.0146226	0.0198146	1.01473	0.976077	1.05491	1.01 (0.98, 1.05)	0.0198146	1	a	t	A	T	0.225	0.0055	0.225	0.2205	0.2327	0.0545	0.0545	0.0098	1.05601	1.03592	1.07649	1.06 (1.04, 1.08)	2.633e-08	+++	62.8	5.372	2	0.06817
16:19777705:C:A	16:19777705	16	19777705	C	A	A	C	A	C	0.1854	0.1854	-0.0788	-0.0788	0.0165	0.924225	0.894813	0.954603	0.92 (0.89, 0.95)	1.721e-06	0.996333	A	C	A	C	0.170488	0.170488	-0.0689204	-0.0689204	0.0190262	0.933401	0.899234	0.968866	0.93 (0.9, 0.97)	0.000290022	0.982306	a	c	A	C	0.179	0.179	0.0074	0.1705	0.1854	-0.0746	-0.0746	0.0125	0.928115	0.905652	0.951134	0.93 (0.91, 0.95)	2.214e-09	--	0	0.154	1	0.6948	A	C	A	C	0.1754	0.1754	-0.0049286	-0.0049286	0.021696	0.995084	0.953656	1.03831	1 (0.95, 1.04)	0.021696	1	a	c	A	C	0.1781	0.0066	0.1781	0.1705	0.1854	-0.0573	-0.0573	0.0108	0.944311	0.924532	0.964513	0.94 (0.92, 0.96)	1.162e-07	---	74.7	7.898	2	0.01928
11:47805614:C:A	11:47805614	11	47805614	C	A	A	C	A	C	0.3415	0.3415	-0.0693	-0.0693	0.0133	0.933047	0.909038	0.957689	0.93 (0.91, 0.96)	1.98e-07	0.997896	A	C	A	C	0.333286	0.333286	-0.0475257	-0.0475257	0.0151986	0.953586	0.925598	0.98242	0.95 (0.93, 0.98)	0.00176251	0.990402	a	c	A	C	0.3379	0.3379	0.0041	0.3333	0.3415	-0.0599	-0.0599	0.01	0.941859	0.923578	0.960501	0.94 (0.92, 0.96)	2.226e-09	--	14	1.162	1	0.281	A	C	A	C	0.3473	0.3473	-0.0146832	-0.0146832	0.0173212	0.985424	0.952531	1.01945	0.99 (0.95, 1.02)	0.0173212	1	a	c	A	C	0.3403	0.0054	0.3403	0.3333	0.3473	-0.0485	-0.0485	0.0087	0.952657	0.93655	0.969041	0.95 (0.94, 0.97)	2.116e-08	---	68.1	6.262	2	0.04368
11:47623890:C:T	11:47623890	11	47623890	C	T	T	C	T	C	0.3469	0.3469	-0.0733	-0.0733	0.0133	0.929322	0.905409	0.953866	0.93 (0.91, 0.95)	3.469e-08	0.997191	T	C	T	C	0.33798	0.33798	-0.0422069	-0.0422069	0.0151507	0.958671	0.930622	0.987566	0.96 (0.93, 0.99)	0.00533272	0.990771	t	c	T	C	0.343	0.343	0.0044	0.338	0.3469	-0.0598	-0.0598	0.01	0.941953	0.92367	0.960597	0.94 (0.92, 0.96)	2.236e-09	--	58	2.379	1	0.123	T	C	T	C	0.3485	0.3485	-0.006832	-0.006832	0.0173512	0.993191	0.959982	1.02755	0.99 (0.96, 1.03)	0.0173512	1	t	c	T	C	0.3444	0.0045	0.3444	0.338	0.3485	-0.0466	-0.0466	0.0087	0.954469	0.938331	0.970884	0.95 (0.94, 0.97)	7.532e-08	---	78.6	9.367	2	0.009246
19:45676245:C:T	19:45676245	19	45676245	C	T	T	C	T	C	0.0928	0.0928	-0.1145	-0.1145	0.0225	0.891812	0.853338	0.932021	0.89 (0.85, 0.93)	3.451e-07	0.973413	T	C	T	C	0.0888563	0.0888563	-0.0856705	-0.0856705	0.026404	0.917897	0.871602	0.96665	0.92 (0.87, 0.97)	0.00115946	0.916532	t	c	T	C	0.0911	0.0911	0.0019	0.0889	0.0928	-0.1024	-0.1024	0.0171	0.902668	0.872916	0.933435	0.9 (0.87, 0.93)	2.262e-09	--	0	0.691	1	0.4059	T	C	T	C	0.0914	0.0914	-0.032678	-0.032678	0.02878	0.96785	0.914766	1.02401	0.97 (0.91, 1.02)	0.02878	1	t	c	T	C	0.0912	0.0017	0.0912	0.0889	0.0928	-0.0841	-0.0841	0.0147	0.919339	0.893229	0.946213	0.92 (0.89, 0.95)	1.08e-08	---	60.2	5.021	2	0.08121
11:47375193:G:A	11:47375193	11	47375193	G	A	A	G	A	G	0.3192	0.3192	-0.0748	-0.0748	0.0137	0.927929	0.903344	0.953183	0.93 (0.9, 0.95)	4.773e-08	0.979894	A	G	A	G	0.31314	0.31314	-0.0440258	-0.0440258	0.015439	0.956929	0.928406	0.986329	0.96 (0.93, 0.99)	0.00434264	0.993454	a	g	A	G	0.3165	0.3165	0.003	0.3131	0.3192	-0.0612	-0.0612	0.0102	0.940635	0.922017	0.95963	0.94 (0.92, 0.96)	2.28e-09	--	55	2.223	1	0.136	A	G	A	G	0.316	0.316	-0.004488	-0.004488	0.0177554	0.995522	0.961473	1.03078	1 (0.96, 1.03)	0.0177554	0.99	a	g	A	G	0.3164	0.0026	0.3164	0.3131	0.3192	-0.0471	-0.0471	0.0089	0.953992	0.937495	0.970779	0.95 (0.94, 0.97)	1.141e-07	---	79.8	9.887	2	0.007128
19:45146629:A:G	19:45146629	19	45146629	A	G	G	A	G	A	0.1999	0.1999	-0.0824	-0.0824	0.0161	0.920904	0.892297	0.950427	0.92 (0.89, 0.95)	3.096e-07	0.983441	G	A	G	A	0.187625	0.187625	-0.0601674	-0.0601674	0.0187378	0.941607	0.907653	0.976831	0.94 (0.91, 0.98)	0.00131651	0.953504	a	g	G	A	0.1947	0.8053	0.0061	0.8001	0.8124	0.073	-0.073	0.0122	0.929601	0.907636	0.952097	0.93 (0.91, 0.95)	2.308e-09	++	0	0.81	1	0.3682	G	A	G	A	0.1987	0.1987	-0.093062	-0.093062	0.02092	0.911137	0.874533	0.949273	0.91 (0.87, 0.95)	0.02092	1	a	g	G	A	0.1957	0.0055	0.8043	0.8001	0.8124	0.0781	-0.0781	0.0105	0.924872	0.906033	0.944103	0.92 (0.91, 0.94)	1.338e-13	+++	0	1.499	2	0.4727
11:47805478:T:C	11:47805478	11	47805478	T	C	C	T	C	T	0.3412	0.3412	-0.0692	-0.0692	0.0133	0.93314	0.909129	0.957785	0.93 (0.91, 0.96)	2.047e-07	0.997807	C	T	C	T	0.333058	0.333058	-0.0474782	-0.0474782	0.0151927	0.953631	0.925653	0.982455	0.95 (0.93, 0.98)	0.00177405	0.991598	t	c	C	T	0.3377	0.6623	0.004	0.6588	0.6669	0.0598	-0.0598	0.01	0.941953	0.92367	0.960597	0.94 (0.92, 0.96)	2.325e-09	++	13.6	1.157	1	0.282	C	T	C	T	0.347	0.347	-0.0139736	-0.0139736	0.0173258	0.986124	0.953198	1.02019	0.99 (0.95, 1.02)	0.0173258	1	t	c	C	T	0.34	0.0053	0.66	0.653	0.6669	0.0483	-0.0483	0.0087	0.952848	0.936738	0.969235	0.95 (0.94, 0.97)	2.463e-08	+++	68.7	6.398	2	0.04081
16:19753334:T:C	16:19753334	16	19753334	T	C	C	T	C	T	0.1848	0.1848	-0.0788	-0.0788	0.0165	0.924225	0.894813	0.954603	0.92 (0.89, 0.95)	1.754e-06	0.997046	C	T	C	T	0.170228	0.170228	-0.068906	-0.068906	0.0190926	0.933414	0.89913	0.969006	0.93 (0.9, 0.97)	0.000305372	0.978567	t	c	C	T	0.1786	0.8214	0.0072	0.8152	0.8298	0.0746	-0.0746	0.0125	0.928115	0.905652	0.951134	0.93 (0.91, 0.95)	2.326e-09	++	0	0.154	1	0.695	C	T	C	T	0.1743	0.1743	-0.0038064	-0.0038064	0.021746	0.996201	0.954633	1.03958	1 (0.95, 1.04)	0.021746	1	t	c	C	T	0.1775	0.0065	0.8225	0.8152	0.8298	0.057	-0.057	0.0108	0.944594	0.924809	0.964802	0.94 (0.92, 0.96)	1.384e-07	+++	75.4	8.118	2	0.01727
11:47783076:G:A	11:47783076	11	47783076	G	A	A	G	A	G	0.3413	0.3413	-0.0704	-0.0704	0.0133	0.932021	0.908039	0.956636	0.93 (0.91, 0.96)	1.282e-07	0.996938	A	G	A	G	0.332647	0.332647	-0.0459117	-0.0459117	0.0151938	0.955126	0.927102	0.983998	0.96 (0.93, 0.98)	0.00250862	0.992355	a	g	A	G	0.3375	0.3375	0.0043	0.3326	0.3413	-0.0598	-0.0598	0.01	0.941953	0.92367	0.960597	0.94 (0.92, 0.96)	2.327e-09	--	32	1.471	1	0.2252	A	G	A	G	0.3473	0.3473	-0.0138282	-0.0138282	0.0173164	0.986267	0.953355	1.02032	0.99 (0.95, 1.02)	0.0173164	1	a	g	A	G	0.34	0.0056	0.34	0.3326	0.3473	-0.0483	-0.0483	0.0087	0.952848	0.936738	0.969235	0.95 (0.94, 0.97)	2.53e-08	---	70.4	6.749	2	0.03424
11:47761471:C:T	11:47761471	11	47761471	C	T	T	C	T	C	0.3415	0.3415	-0.071	-0.071	0.0133	0.931462	0.907494	0.956062	0.93 (0.91, 0.96)	9.86e-08	0.997256	T	C	T	C	0.332908	0.332908	-0.0451165	-0.0451165	0.0151895	0.955886	0.927847	0.984772	0.96 (0.93, 0.98)	0.00297048	0.992324	t	c	T	C	0.3378	0.3378	0.0043	0.3329	0.3415	-0.0598	-0.0598	0.01	0.941953	0.92367	0.960597	0.94 (0.92, 0.96)	2.329e-09	--	39.2	1.644	1	0.1998	T	C	T	C	0.347	0.347	-0.0137272	-0.0137272	0.0173188	0.986367	0.953446	1.02042	0.99 (0.95, 1.02)	0.0173188	1	t	c	T	C	0.3401	0.0054	0.3401	0.3329	0.347	-0.0482	-0.0482	0.0087	0.952943	0.936831	0.969332	0.95 (0.94, 0.97)	2.572e-08	---	71.2	6.942	2	0.03109
19:45545562:C:T	19:45545562	19	45545562	C	T	T	C	C	T	0.5271	0.4729	-0.0584	0.0584	0.0128	1.06014	1.03387	1.08707	1.06 (1.03, 1.09)	4.857e-06	0.975323	T	C	C	T	0.520755	0.479245	-0.057072	0.057072	0.0148032	1.05873	1.02846	1.0899	1.06 (1.03, 1.09)	0.000115188	0.9253	t	c	C	T	0.4756	0.5244	0.0031	0.5208	0.5271	-0.0578	0.0578	0.0097	1.0595	1.03955	1.07984	1.06 (1.04, 1.08)	2.33e-09	--	0	0.005	1	0.9459	T	C	C	T	0.5302	0.4698	-0.021566	0.021566	0.0165726	1.0218	0.989143	1.05554	1.02 (0.99, 1.06)	0.0165726	1.04	t	c	C	T	0.4741	0.0037	0.5259	0.5208	0.5302	-0.0486	0.0486	0.0084	1.0498	1.03266	1.06723	1.05 (1.03, 1.07)	6.111e-09	---	44.1	3.575	2	0.1674
11:47812311:C:T	11:47812311	11	47812311	C	T	T	C	T	C	0.3414	0.3414	-0.0693	-0.0693	0.0133	0.933047	0.909038	0.957689	0.93 (0.91, 0.96)	1.954e-07	0.998577	T	C	T	C	0.333027	0.333027	-0.0473295	-0.0473295	0.0151916	0.953773	0.925793	0.982599	0.95 (0.93, 0.98)	0.00183256	0.99189	t	c	T	C	0.3378	0.3378	0.0041	0.333	0.3414	-0.0598	-0.0598	0.01	0.941953	0.92367	0.960597	0.94 (0.92, 0.96)	2.335e-09	--	15.5	1.184	1	0.2765	T	C	T	C	0.347	0.347	-0.0144364	-0.0144364	0.0173196	0.985667	0.952769	1.0197	0.99 (0.95, 1.02)	0.0173196	1	t	c	T	C	0.3401	0.0054	0.3401	0.333	0.347	-0.0484	-0.0484	0.0087	0.952753	0.936644	0.969138	0.95 (0.94, 0.97)	2.291e-08	---	68.4	6.32	2	0.04243
6:47489708:G:A	6:47489708	6	47489708	G	A	A	G	A	G	0.2708	0.2708	0.0836	0.0836	0.014	1.08719	1.05777	1.11744	1.09 (1.06, 1.12)	2.599e-09	0.997933	--	--	--	--	--	--	--	--	--	--	--	--	--	--	--	a	g	A	G	0.2708	0.2708	0	0.2708	0.2708	0.0836	0.0836	0.014	1.08719	1.05777	1.11744	1.09 (1.06, 1.12)	2.352e-09	+?	0	0	0	1	A	G	A	G	0.2759	0.2759	0.04623	0.04623	0.0183498	1.04732	1.01032	1.08567	1.05 (1.01, 1.09)	0.0183498	1	a	g	A	G	0.2727	0.0025	0.2727	0.2708	0.2759	0.0699	0.0699	0.0111	1.0724	1.04932	1.09599	1.07 (1.05, 1.1)	3.482e-10	+?+	61.9	2.622	1	0.1054
16:19753267:T:C	16:19753267	16	19753267	T	C	C	T	C	T	0.1848	0.1848	-0.0788	-0.0788	0.0165	0.924225	0.894813	0.954603	0.92 (0.89, 0.95)	1.755e-06	0.997049	C	T	C	T	0.170242	0.170242	-0.0688188	-0.0688188	0.0190911	0.933496	0.899211	0.969088	0.93 (0.9, 0.97)	0.000310457	0.978649	t	c	C	T	0.1786	0.8214	0.0072	0.8152	0.8298	0.0745	-0.0745	0.0125	0.928207	0.905743	0.951229	0.93 (0.91, 0.95)	2.367e-09	++	0	0.156	1	0.6924	C	T	C	T	0.1743	0.1743	-0.0036964	-0.0036964	0.021746	0.99631	0.954738	1.03969	1 (0.95, 1.04)	0.021746	1	t	c	C	T	0.1775	0.0065	0.8225	0.8152	0.8298	0.057	-0.057	0.0108	0.944594	0.924809	0.964802	0.94 (0.92, 0.96)	1.421e-07	+++	75.4	8.137	2	0.0171
16:19771182:G:A	16:19771182	16	19771182	G	A	A	G	A	G	0.1855	0.1855	-0.0789	-0.0789	0.0165	0.924132	0.894724	0.954507	0.92 (0.89, 0.95)	1.64e-06	0.997193	A	G	A	G	0.170528	0.170528	-0.0684506	-0.0684506	0.0190254	0.93384	0.899658	0.96932	0.93 (0.9, 0.97)	0.000318841	0.982297	a	g	A	G	0.1791	0.1791	0.0074	0.1705	0.1855	-0.0744	-0.0744	0.0125	0.9283	0.905833	0.951325	0.93 (0.91, 0.95)	2.376e-09	--	0	0.172	1	0.6782	A	G	A	G	0.1754	0.1754	-0.0052002	-0.0052002	0.021694	0.994813	0.9534	1.03803	0.99 (0.95, 1.04)	0.021694	1	a	g	A	G	0.1782	0.0066	0.1782	0.1705	0.1855	-0.0572	-0.0572	0.0108	0.944405	0.924624	0.964609	0.94 (0.92, 0.96)	1.186e-07	---	74.4	7.825	2	0.01999
6:40729544:G:A	6:40729544	6	40729544	G	A	A	G	A	G	0.0034	0.0034	0.5952	0.5952	0.1243	1.81339	1.4213	2.31365	1.81 (1.42, 2.31)	1.689e-06	0.835145	A	G	A	G	0.0022174	0.0022174	0.564064	0.564064	0.158134	1.7578	1.28933	2.39649	1.76 (1.29, 2.4)	0.000291493	0.971006	a	g	A	G	0.0029	0.0029	0.0006	0.0022	0.0034	0.5833	0.5833	0.0977	1.79194	1.47965	2.17014	1.79 (1.48, 2.17)	2.388e-09	++	0	0.024	1	0.877	A	G	A	G	0.0025	0.0025	0.47026	0.47026	0.160964	1.60041	1.16739	2.19405	1.6 (1.17, 2.19)	0.160964	0.96	a	g	A	G	0.0028	0.0005	0.0028	0.0022	0.0034	0.5529	0.5529	0.0835	1.73829	1.47586	2.04738	1.74 (1.48, 2.05)	3.631e-11	+++	0	0.384	2	0.8252
19:45638832:C:G	19:45638832	19	45638832	C	G	G	C	G	C	0.0204	0.0204	0.2846	0.2846	0.0554	1.32923	1.19246	1.48169	1.33 (1.19, 1.48)	2.782e-07	0.626877	G	C	G	C	0.0213003	0.0213003	0.177273	0.177273	0.0529819	1.19396	1.07619	1.32461	1.19 (1.08, 1.32)	0.000804976	0.86296	c	g	G	C	0.0209	0.9791	0.0004	0.9787	0.9796	-0.2285	0.2285	0.0383	1.25671	1.16583	1.35468	1.26 (1.17, 1.35)	2.391e-09	--	49	1.96	1	0.1615	G	C	G	C	0.0152	0.0152	0.20998	0.20998	0.067318	1.23365	1.08116	1.40765	1.23 (1.08, 1.41)	0.067318	0.95	c	g	G	C	0.0195	0.0025	0.9805	0.9787	0.9848	-0.224	0.224	0.0333	1.25107	1.17202	1.33545	1.25 (1.17, 1.34)	1.693e-11	---	0.9	2.018	2	0.3646
16:19753456:G:A	16:19753456	16	19753456	G	A	A	G	A	G	0.1847	0.1847	-0.0787	-0.0787	0.0165	0.924317	0.894903	0.954698	0.92 (0.89, 0.95)	1.802e-06	0.996969	A	G	A	G	0.170202	0.170202	-0.068906	-0.068906	0.0190937	0.933414	0.899128	0.969008	0.93 (0.9, 0.97)	0.000305608	0.978546	a	g	A	G	0.1785	0.1785	0.0072	0.1702	0.1847	-0.0745	-0.0745	0.0125	0.928207	0.905743	0.951229	0.93 (0.91, 0.95)	2.394e-09	--	0	0.151	1	0.6979	A	G	A	G	0.1743	0.1743	-0.0036944	-0.0036944	0.021746	0.996312	0.95474	1.0397	1 (0.95, 1.04)	0.021746	1	a	g	A	G	0.1775	0.0065	0.1775	0.1702	0.1847	-0.057	-0.057	0.0108	0.944594	0.924809	0.964802	0.94 (0.92, 0.96)	1.435e-07	---	75.4	8.127	2	0.01719
11:85826357:G:C	11:85826357	11	85826357	G	C	C	G	C	G	0.2234	0.2234	0.0669	0.0669	0.015	1.06919	1.03821	1.10109	1.07 (1.04, 1.1)	8.692e-06	0.997119	C	G	C	G	0.235049	0.235049	0.0669348	0.0669348	0.0168898	1.06923	1.03441	1.10521	1.07 (1.03, 1.11)	7.38388e-05	0.985256	c	g	C	G	0.2285	0.2285	0.0058	0.2234	0.235	0.0669	0.0669	0.0112	1.06919	1.04597	1.09292	1.07 (1.05, 1.09)	2.426e-09	++	0	0	1	0.9988	C	G	C	G	0.2241	0.2241	0.0150842	0.0150842	0.0197476	1.0152	0.976656	1.05526	1.02 (0.98, 1.06)	0.0197476	1	c	g	C	G	0.2275	0.0054	0.2275	0.2234	0.235	0.0543	0.0543	0.0098	1.0558	1.03571	1.07628	1.06 (1.04, 1.08)	2.618e-08	+++	61.6	5.209	2	0.07395
19:45698590:G:A	19:45698590	19	45698590	G	A	A	G	A	G	0.0749	0.0749	-0.1355	-0.1355	0.0273	0.873279	0.82778	0.921279	0.87 (0.83, 0.92)	7.102e-07	0.801843	A	G	A	G	0.068363	0.068363	-0.0987945	-0.0987945	0.0287464	0.905929	0.856297	0.958437	0.91 (0.86, 0.96)	0.000578455	0.972377	a	g	A	G	0.0718	0.0718	0.0033	0.0684	0.0749	-0.1181	-0.1181	0.0198	0.888607	0.854783	0.92377	0.89 (0.85, 0.92)	2.436e-09	--	0	0.857	1	0.3545	A	G	A	G	0.0794	0.0794	-0.059294	-0.059294	0.03092	0.94243	0.887012	1.00131	0.94 (0.89, 1)	0.03092	0.99	a	g	A	G	0.074	0.0044	0.074	0.0684	0.0794	-0.101	-0.101	0.0167	0.903933	0.874824	0.93401	0.9 (0.87, 0.93)	1.377e-09	---	41.6	3.422	2	0.1807
11:47752775:A:G	11:47752775	11	47752775	A	G	G	A	G	A	0.3417	0.3417	-0.0703	-0.0703	0.0133	0.932114	0.90813	0.956732	0.93 (0.91, 0.96)	1.3e-07	0.997855	G	A	G	A	0.333308	0.333308	-0.0458422	-0.0458422	0.0151834	0.955193	0.927185	0.984046	0.96 (0.93, 0.98)	0.00252955	0.992481	a	g	G	A	0.3381	0.6619	0.0042	0.6583	0.6667	0.0597	-0.0597	0.01	0.942047	0.923763	0.960693	0.94 (0.92, 0.96)	2.44e-09	++	31.9	1.468	1	0.2256	G	A	G	A	0.3471	0.3471	-0.0139968	-0.0139968	0.0173176	0.986101	0.953192	1.02015	0.99 (0.95, 1.02)	0.0173176	1	a	g	G	A	0.3403	0.0053	0.6597	0.6529	0.6667	0.0482	-0.0482	0.0087	0.952943	0.936831	0.969332	0.95 (0.94, 0.97)	2.552e-08	+++	70.1	6.686	2	0.03533
18:74002675:A:G	18:74002675	18	74002675	A	G	G	A	G	A	0.0007	0.0007	-1.4371	-1.4371	0.277	0.237616	0.138066	0.408943	0.24 (0.14, 0.41)	2.129e-07	0.543726	G	A	G	A	0.000483555	0.000483555	-1.28652	-1.28652	0.434789	0.27623	0.117807	0.647696	0.28 (0.12, 0.65)	0.00135213	0.691272	a	g	G	A	0.0006	0.9994	0.0001	0.9993	0.9995	1.3936	-1.3936	0.2336	0.24818	0.157008	0.392294	0.25 (0.16, 0.39)	2.44e-09	++	0	0.085	1	0.7702	--	--	--	--	--	#VALUE!	--	#VALUE!	--	#VALUE!	#VALUE!	#VALUE!	#VALUE!	--	--	a	g	G	A	0.0006	0.0001	0.9994	0.9993	0.9995	1.3936	-1.3936	0.2336	0.24818	0.157008	0.392294	0.25 (0.16, 0.39)	2.44e-09	++?	0	0.085	1	0.7702
9:26240165:T:C	9:26240165	9	26240165	T	C	C	T	C	T	0.0011	0.0011	-0.5478	-0.5478	0.0843	0.57822	0.490158	0.682105	0.58 (0.49, 0.68)	8.302e-11	0.58966	C	T	C	T	0.000686925	0.000686925	0.350118	0.350118	0.307137	1.41924	0.777345	2.59116	1.42 (0.78, 2.59)	0.247774	0.882865	t	c	C	T	0.0011	0.9989	0.0001	0.9989	0.9993	0.4849	-0.4849	0.0813	0.615759	0.525057	0.722129	0.62 (0.53, 0.72)	2.45e-09	+-	87.4	7.948	1	0.004814	--	--	--	--	--	#VALUE!	--	#VALUE!	--	#VALUE!	#VALUE!	#VALUE!	#VALUE!	--	--	t	c	C	T	0.0011	0.0001	0.9989	0.9989	0.9993	0.4849	-0.4849	0.0813	0.615759	0.525057	0.722129	0.62 (0.53, 0.72)	2.45e-09	+-?	87.4	7.948	1	0.004814
11:47655752:C:T	11:47655752	11	47655752	C	T	T	C	T	C	0.3471	0.3471	-0.0734	-0.0734	0.0133	0.929229	0.905319	0.953771	0.93 (0.91, 0.95)	3.123e-08	0.999347	T	C	T	C	0.33852	0.33852	-0.0416151	-0.0416151	0.0150944	0.959239	0.931276	0.988042	0.96 (0.93, 0.99)	0.00582663	0.996499	t	c	T	C	0.3433	0.3433	0.0043	0.3385	0.3471	-0.0595	-0.0595	0.01	0.942236	0.923948	0.960886	0.94 (0.92, 0.96)	2.471e-09	--	59.9	2.496	1	0.1141	T	C	T	C	0.3498	0.3498	-0.0089484	-0.0089484	0.0172752	0.991092	0.958096	1.02522	0.99 (0.96, 1.03)	0.0172752	1	t	c	T	C	0.345	0.0046	0.345	0.3385	0.3498	-0.0469	-0.0469	0.0086	0.954183	0.938234	0.970403	0.95 (0.94, 0.97)	5.865e-08	---	77.6	8.919	2	0.01157
16:19759575:T:C	16:19759575	16	19759575	T	C	C	T	C	T	0.1856	0.1856	-0.0785	-0.0785	0.0165	0.924502	0.895082	0.954889	0.92 (0.9, 0.95)	1.805e-06	0.997264	C	T	C	T	0.170672	0.170672	-0.0688784	-0.0688784	0.0190529	0.93344	0.899225	0.968957	0.93 (0.9, 0.97)	0.00029828	0.979049	t	c	C	T	0.1792	0.8208	0.0074	0.8144	0.8293	0.0744	-0.0744	0.0125	0.9283	0.905833	0.951325	0.93 (0.91, 0.95)	2.476e-09	++	0	0.146	1	0.7027	C	T	C	T	0.1754	0.1754	-0.0053932	-0.0053932	0.021694	0.994621	0.953216	1.03782	0.99 (0.95, 1.04)	0.021694	1	t	c	C	T	0.1783	0.0066	0.8217	0.8144	0.8293	0.0572	-0.0572	0.0108	0.944405	0.924624	0.964609	0.94 (0.92, 0.96)	1.2e-07	+++	74.2	7.745	2	0.02081
19:45474735:T:G	19:45474735	19	45474735	T	G	G	T	G	T	0.001	0.001	1.3716	1.3716	0.2651	3.94165	2.34434	6.62729	3.94 (2.34, 6.63)	2.286e-07	0.653951	G	T	G	T	0.00173942	0.00173942	0.686888	0.686888	0.188976	1.98752	1.37231	2.87853	1.99 (1.37, 2.88)	0.000168803	0.931898	t	g	G	T	0.0015	0.9985	0.0003	0.9983	0.999	-0.9176	0.9176	0.1539	2.50328	1.85143	3.38463	2.5 (1.85, 3.38)	2.476e-09	--	77.4	4.423	1	0.03545	--	--	--	--	--	#VALUE!	--	#VALUE!	--	#VALUE!	#VALUE!	#VALUE!	#VALUE!	--	--	t	g	G	T	0.0015	0.0003	0.9985	0.9983	0.999	-0.9176	0.9176	0.1539	2.50328	1.85143	3.38463	2.5 (1.85, 3.38)	2.476e-09	--?	77.4	4.423	1	0.03545
11:47779586:C:T	11:47779586	11	47779586	C	T	T	C	T	C	0.3412	0.3412	-0.0703	-0.0703	0.0133	0.932114	0.90813	0.956732	0.93 (0.91, 0.96)	1.31e-07	0.997111	T	C	T	C	0.332568	0.332568	-0.0457927	-0.0457927	0.0151934	0.95524	0.927213	0.984114	0.96 (0.93, 0.98)	0.00257368	0.992425	t	c	T	C	0.3375	0.3375	0.0043	0.3326	0.3412	-0.0597	-0.0597	0.01	0.942047	0.923763	0.960693	0.94 (0.92, 0.96)	2.486e-09	--	32.1	1.473	1	0.2249	T	C	T	C	0.347	0.347	-0.013753	-0.013753	0.017319	0.986341	0.953421	1.0204	0.99 (0.95, 1.02)	0.017319	1	t	c	T	C	0.3398	0.0056	0.3398	0.3326	0.347	-0.0482	-0.0482	0.0087	0.952943	0.936831	0.969332	0.95 (0.94, 0.97)	2.701e-08	---	70.3	6.742	2	0.03435
16:19721731:A:G	16:19721731	16	19721731	A	G	G	A	G	A	0.1822	0.1822	-0.0832	-0.0832	0.0168	0.920167	0.890361	0.950971	0.92 (0.89, 0.95)	6.915e-07	0.971386	G	A	G	A	0.169045	0.169045	-0.0656168	-0.0656168	0.0193631	0.93649	0.901614	0.972714	0.94 (0.9, 0.97)	0.000698226	0.956883	a	g	G	A	0.1766	0.8234	0.0065	0.8178	0.831	0.0756	-0.0756	0.0127	0.927187	0.904392	0.950556	0.93 (0.9, 0.95)	2.5e-09	++	0	0.47	1	0.4928	G	A	G	A	0.1738	0.1738	-0.00535	-0.00535	0.021898	0.994664	0.952876	1.03828	0.99 (0.95, 1.04)	0.021898	0.99	a	g	G	A	0.1759	0.0058	0.8241	0.8178	0.831	0.058	-0.058	0.011	0.94365	0.923523	0.964216	0.94 (0.92, 0.96)	1.288e-07	+++	75.6	8.186	2	0.01669
11:47781306:A:G	11:47781306	11	47781306	A	G	G	A	G	A	0.3412	0.3412	-0.0703	-0.0703	0.0133	0.932114	0.90813	0.956732	0.93 (0.91, 0.96)	1.354e-07	0.997075	G	A	G	A	0.3326	0.3326	-0.0457386	-0.0457386	0.0151952	0.955292	0.92726	0.984171	0.96 (0.93, 0.98)	0.00260712	0.992295	a	g	G	A	0.3375	0.6625	0.0043	0.6588	0.6674	0.0596	-0.0596	0.01	0.942141	0.923855	0.960789	0.94 (0.92, 0.96)	2.525e-09	++	32.4	1.479	1	0.2239	G	A	G	A	0.3471	0.3471	-0.014722	-0.014722	0.01732	0.985386	0.952496	1.01941	0.99 (0.95, 1.02)	0.01732	1	a	g	G	A	0.3399	0.0056	0.6601	0.6529	0.6674	0.0484	-0.0484	0.0087	0.952753	0.936644	0.969138	0.95 (0.94, 0.97)	2.329e-08	+++	69.3	6.523	2	0.03833
11:47658314:C:T	11:47658314	11	47658314	C	T	T	C	T	C	0.347	0.347	-0.0731	-0.0731	0.0133	0.929508	0.905591	0.954057	0.93 (0.91, 0.95)	3.794e-08	0.996413	T	C	T	C	0.338469	0.338469	-0.041901	-0.041901	0.0151001	0.958965	0.930999	0.987771	0.96 (0.93, 0.99)	0.00551527	0.995929	t	c	T	C	0.3433	0.3433	0.0042	0.3385	0.347	-0.0595	-0.0595	0.01	0.942236	0.923948	0.960886	0.94 (0.92, 0.96)	2.544e-09	--	58.4	2.404	1	0.121	T	C	T	C	0.3499	0.3499	-0.0088738	-0.0088738	0.0172774	0.991165	0.958163	1.0253	0.99 (0.96, 1.03)	0.0172774	1	t	c	T	C	0.3449	0.0047	0.3449	0.3385	0.3499	-0.0468	-0.0468	0.0086	0.954278	0.938328	0.9705	0.95 (0.94, 0.97)	6.078e-08	---	77.4	8.834	2	0.01207
11:47758449:T:C	11:47758449	11	47758449	T	C	C	T	C	T	0.3416	0.3416	-0.0702	-0.0702	0.0133	0.932207	0.908221	0.956828	0.93 (0.91, 0.96)	1.34e-07	0.997406	C	T	C	T	0.333086	0.333086	-0.0458011	-0.0458011	0.0151874	0.955232	0.927216	0.984094	0.96 (0.93, 0.98)	0.00255907	0.992074	t	c	C	T	0.3379	0.6621	0.0042	0.6584	0.6669	0.0596	-0.0596	0.01	0.942141	0.923855	0.960789	0.94 (0.92, 0.96)	2.559e-09	++	31.5	1.461	1	0.2268	C	T	C	T	0.347	0.347	-0.0142254	-0.0142254	0.01732	0.985875	0.952969	1.01992	0.99 (0.95, 1.02)	0.01732	1	t	c	C	T	0.3402	0.0054	0.6598	0.653	0.6669	0.0483	-0.0483	0.0087	0.952848	0.936738	0.969235	0.95 (0.94, 0.97)	2.554e-08	+++	69.7	6.609	2	0.03672
19:45818117:G:A	19:45818117	19	45818117	G	A	A	G	A	G	0.0291	0.0291	0.2202	0.2202	0.0391	1.24633	1.15438	1.34559	1.25 (1.15, 1.35)	1.837e-08	0.854247	A	G	A	G	0.0295203	0.0295203	0.114453	0.114453	0.0430801	1.12126	1.03047	1.22005	1.12 (1.03, 1.22)	0.00788477	0.94895	a	g	A	G	0.0293	0.0293	0.0002	0.0291	0.0295	0.1724	0.1724	0.029	1.18815	1.1225	1.25764	1.19 (1.12, 1.26)	2.589e-09	++	69.7	3.304	1	0.06912	A	G	A	G	0.0273	0.0273	0.18495	0.18495	0.049568	1.20316	1.09177	1.32592	1.2 (1.09, 1.33)	0.049568	0.98	a	g	A	G	0.0288	0.0009	0.0288	0.0273	0.0295	0.1756	0.1756	0.025	1.19196	1.13496	1.25182	1.19 (1.13, 1.25)	2.146e-12	+++	40.3	3.351	2	0.1872
16:19766034:A:T	16:19766034	16	19766034	A	T	T	A	T	A	0.1856	0.1856	-0.0787	-0.0787	0.0165	0.924317	0.894903	0.954698	0.92 (0.89, 0.95)	1.734e-06	0.997618	T	A	T	A	0.170561	0.170561	-0.0683055	-0.0683055	0.0190255	0.933975	0.899789	0.969461	0.93 (0.9, 0.97)	0.000328368	0.98216	a	t	T	A	0.1791	0.8209	0.0074	0.8144	0.8294	0.0742	-0.0742	0.0125	0.928486	0.906014	0.951515	0.93 (0.91, 0.95)	2.591e-09	++	0	0.17	1	0.6798	T	A	T	A	0.1754	0.1754	-0.0050122	-0.0050122	0.021692	0.995	0.953583	1.03822	1 (0.95, 1.04)	0.021692	1	a	t	T	A	0.1782	0.0067	0.8218	0.8144	0.8294	0.0571	-0.0571	0.0108	0.9445	0.924717	0.964706	0.94 (0.92, 0.96)	1.3e-07	+++	74.4	7.827	2	0.01997
11:47615798:G:C	11:47615798	11	47615798	G	C	C	G	C	G	0.3473	0.3473	-0.0729	-0.0729	0.0133	0.929694	0.905772	0.954248	0.93 (0.91, 0.95)	4.05e-08	0.997157	C	G	C	G	0.339355	0.339355	-0.0421268	-0.0421268	0.0151287	0.958748	0.930737	0.987603	0.96 (0.93, 0.99)	0.00535306	0.991712	c	g	C	G	0.3438	0.3438	0.0039	0.3394	0.3473	-0.0595	-0.0595	0.01	0.942236	0.923948	0.960886	0.94 (0.92, 0.96)	2.599e-09	--	57.2	2.334	1	0.1266	C	G	C	G	0.3499	0.3499	-0.0099572	-0.0099572	0.0172782	0.990092	0.957124	1.0242	0.99 (0.96, 1.02)	0.0172782	1	c	g	C	G	0.3454	0.0043	0.3454	0.3394	0.3499	-0.0471	-0.0471	0.0086	0.953992	0.938046	0.970209	0.95 (0.94, 0.97)	5.209e-08	---	76.4	8.492	2	0.01432
16:19777197:A:T	16:19777197	16	19777197	A	T	T	A	T	A	0.1854	0.1854	-0.0782	-0.0782	0.0165	0.924779	0.895351	0.955176	0.92 (0.9, 0.96)	2.059e-06	0.995178	T	A	T	A	0.170492	0.170492	-0.0688321	-0.0688321	0.0190265	0.933483	0.899313	0.968952	0.93 (0.9, 0.97)	0.000295333	0.982284	a	t	T	A	0.179	0.821	0.0074	0.8146	0.8295	0.0742	-0.0742	0.0125	0.928486	0.906014	0.951515	0.93 (0.91, 0.95)	2.669e-09	++	0	0.138	1	0.7099	T	A	T	A	0.1753	0.1753	-0.0048328	-0.0048328	0.02171	0.995179	0.953721	1.03844	1 (0.95, 1.04)	0.02171	1	a	t	T	A	0.1781	0.0066	0.8219	0.8146	0.8295	0.057	-0.057	0.0108	0.944594	0.924809	0.964802	0.94 (0.92, 0.96)	1.354e-07	+++	74.4	7.812	2	0.02013
11:47807774:T:C	11:47807774	11	47807774	T	C	C	T	C	T	0.3413	0.3413	-0.069	-0.069	0.0133	0.933327	0.909311	0.957977	0.93 (0.91, 0.96)	2.139e-07	0.998712	C	T	C	T	0.332975	0.332975	-0.0471499	-0.0471499	0.0151887	0.953944	0.925964	0.98277	0.95 (0.93, 0.98)	0.00190369	0.992115	t	c	C	T	0.3377	0.6623	0.0041	0.6587	0.667	0.0595	-0.0595	0.01	0.942236	0.923948	0.960886	0.94 (0.92, 0.96)	2.712e-09	++	14.6	1.171	1	0.2791	C	T	C	T	0.3474	0.3474	-0.0151236	-0.0151236	0.0173158	0.98499	0.952122	1.01899	0.98 (0.95, 1.02)	0.0173158	1	t	c	C	T	0.3401	0.0055	0.6599	0.6526	0.667	0.0484	-0.0484	0.0087	0.952753	0.936644	0.969138	0.95 (0.94, 0.97)	2.309e-08	+++	67.2	6.099	2	0.04739
6:47421188:A:G	6:47421188	6	47421188	A	G	G	A	A	G	0.5149	0.4851	0.0595	-0.0595	0.0127	0.942236	0.919071	0.965984	0.94 (0.92, 0.97)	2.744e-06	0.98205	G	A	A	G	0.512175	0.487825	0.0523096	-0.0523096	0.0142	0.949035	0.922986	0.97582	0.95 (0.92, 0.98)	0.000229174	0.999096	a	g	A	G	0.4863	0.4863	0.0014	0.4851	0.4878	-0.0563	-0.0563	0.0095	0.945256	0.927818	0.963021	0.95 (0.93, 0.96)	2.716e-09	--	0	0.142	1	0.7059	G	A	A	G	0.5131	0.4869	0.031602	-0.031602	0.016594	0.968892	0.937887	1.00092	0.97 (0.94, 1)	0.016594	1.05	a	g	A	G	0.4865	0.0012	0.4865	0.4851	0.4878	-0.0502	-0.0502	0.0082	0.951039	0.935876	0.966448	0.95 (0.94, 0.97)	9.963e-10	---	0	1.814	2	0.4037
17:70933881:C:T	17:70933881	17	70933881	C	T	T	C	T	C	0.0008	0.0008	-1.4102	-1.4102	0.2167	0.244094	0.159624	0.373264	0.24 (0.16, 0.37)	7.602e-11	0.603164	T	C	T	C	0.000735584	0.000735584	-0.225246	-0.225246	0.380189	0.79832	0.378925	1.6819	0.8 (0.38, 1.68)	0.554179	0.449037	t	c	T	C	0.0008	0.0008	0	0.0007	0.0008	-1.1196	-1.1196	0.1883	0.32641	0.225673	0.472115	0.33 (0.23, 0.47)	2.729e-09	--	86.4	7.332	1	0.006773	--	--	--	--	--	#VALUE!	--	#VALUE!	--	#VALUE!	#VALUE!	#VALUE!	#VALUE!	--	--	t	c	T	C	0.0008	0	0.0008	0.0007	0.0008	-1.1196	-1.1196	0.1883	0.32641	0.225673	0.472115	0.33 (0.23, 0.47)	2.729e-09	--?	86.4	7.332	1	0.006773
11:47786184:C:T	11:47786184	11	47786184	C	T	T	C	T	C	0.3412	0.3412	-0.0694	-0.0694	0.0133	0.932953	0.908947	0.957593	0.93 (0.91, 0.96)	1.895e-07	0.997091	T	C	T	C	0.332794	0.332794	-0.0466069	-0.0466069	0.0151902	0.954463	0.926464	0.983307	0.95 (0.93, 0.98)	0.00214917	0.992779	t	c	T	C	0.3376	0.3376	0.0042	0.3328	0.3412	-0.0595	-0.0595	0.01	0.942236	0.923948	0.960886	0.94 (0.92, 0.96)	2.73e-09	--	21.5	1.274	1	0.2589	T	C	T	C	0.3471	0.3471	-0.0146358	-0.0146358	0.0173178	0.985471	0.952582	1.01949	0.99 (0.95, 1.02)	0.0173178	1	t	c	T	C	0.3399	0.0055	0.3399	0.3328	0.3471	-0.0483	-0.0483	0.0087	0.952848	0.936738	0.969235	0.95 (0.94, 0.97)	2.517e-08	---	68.3	6.308	2	0.04268
16:19761858:G:A	16:19761858	16	19761858	G	A	A	G	A	G	0.1847	0.1847	-0.0783	-0.0783	0.0165	0.924687	0.895261	0.95508	0.92 (0.9, 0.96)	2.018e-06	0.997518	A	G	A	G	0.169839	0.169839	-0.0687382	-0.0687382	0.0190734	0.933571	0.899315	0.969132	0.93 (0.9, 0.97)	0.000311545	0.98216	a	g	A	G	0.1783	0.1783	0.0074	0.1698	0.1847	-0.0742	-0.0742	0.0125	0.928486	0.906014	0.951515	0.93 (0.91, 0.95)	2.736e-09	--	0	0.144	1	0.7046	A	G	A	G	0.1742	0.1742	-0.0035944	-0.0035944	0.021744	0.996412	0.954839	1.0398	1 (0.95, 1.04)	0.021744	1	a	g	A	G	0.1773	0.0066	0.1773	0.1698	0.1847	-0.0567	-0.0567	0.0108	0.944877	0.925087	0.965092	0.94 (0.93, 0.97)	1.606e-07	---	75.2	8.077	2	0.01762
19:45547274:A:G	19:45547274	19	45547274	A	G	G	A	A	G	0.5286	0.4714	-0.0579	0.0579	0.0127	1.05961	1.03356	1.08632	1.06 (1.03, 1.09)	5.531e-06	0.979475	G	A	A	G	0.520653	0.479347	-0.0564265	0.0564265	0.0147829	1.05805	1.02783	1.08915	1.06 (1.03, 1.09)	0.000134663	0.927109	a	g	A	G	0.4748	0.4748	0.0039	0.4714	0.4793	0.0573	0.0573	0.0096	1.05897	1.03923	1.07909	1.06 (1.04, 1.08)	2.756e-09	++	0	0.006	1	0.9397	G	A	A	G	0.531	0.469	-0.020294	0.020294	0.0165598	1.0205	0.98791	1.05417	1.02 (0.99, 1.05)	0.0165598	1.02	a	g	A	G	0.4733	0.0042	0.4733	0.469	0.4793	0.0479	0.0479	0.0083	1.04907	1.03214	1.06627	1.05 (1.03, 1.07)	8.643e-09	+++	46.4	3.732	2	0.1548
19:45058685:C:G	19:45058685	19	45058685	C	G	G	C	C	G	0.8654	0.1346	0.1189	-0.1189	0.02	0.887897	0.853764	0.923393	0.89 (0.85, 0.92)	2.855e-09	0.971126	--	--	--	--	--	--	--	--	--	--	--	--	--	--	--	c	g	C	G	0.1346	0.1346	0	0.1346	0.1346	-0.1189	-0.1189	0.02	0.887897	0.853764	0.923393	0.89 (0.85, 0.92)	2.765e-09	-?	0	0	0	1	G	C	C	G	0.8782	0.1218	0.037192	-0.037192	0.025392	0.963491	0.916713	1.01266	0.96 (0.92, 1.01)	0.025392	1	c	g	C	G	0.1297	0.0062	0.1297	0.1218	0.1346	-0.0876	-0.0876	0.0157	0.916127	0.888366	0.944757	0.92 (0.89, 0.94)	2.453e-08	-?-	84.4	6.39	1	0.01148
1:157016424:G:A	1:157016424	1	157016424	G	A	A	G	G	A	0.9993	0.0007	-1.2148	1.2148	0.2044	3.36962	2.25731	5.03002	3.37 (2.26, 5.03)	2.812e-09	0.765842	--	--	--	--	--	--	--	--	--	--	--	--	--	--	0.14067	a	g	G	A	0.0007	0.9993	0	0.9993	0.9993	-1.2148	1.2148	0.2044	3.36962	2.25731	5.03002	3.37 (2.26, 5.03)	2.794e-09	-?	0	0	0	1	--	--	--	--	--	#VALUE!	--	#VALUE!	--	#VALUE!	#VALUE!	#VALUE!	#VALUE!	--	--	a	g	G	A	0.0007	0	0.9993	0.9993	0.9993	-1.2148	1.2148	0.2044	3.36962	2.25731	5.03002	3.37 (2.26, 5.03)	2.794e-09	-??	0	0	0	1
11:47796662:G:A	11:47796662	11	47796662	G	A	A	G	A	G	0.3412	0.3412	-0.0701	-0.0701	0.0133	0.932301	0.908311	0.956923	0.93 (0.91, 0.96)	1.436e-07	0.99771	A	G	A	G	0.332403	0.332403	-0.045586	-0.045586	0.0151956	0.955437	0.927401	0.984322	0.96 (0.93, 0.98)	0.00269547	0.992373	a	g	A	G	0.3374	0.3374	0.0044	0.3324	0.3412	-0.0595	-0.0595	0.01	0.942236	0.923948	0.960886	0.94 (0.92, 0.96)	2.817e-09	--	32.1	1.474	1	0.2248	A	G	A	G	0.347	0.347	-0.0149314	-0.0149314	0.017324	0.98518	0.952289	1.01921	0.99 (0.95, 1.02)	0.017324	1	a	g	A	G	0.3398	0.0056	0.3398	0.3324	0.347	-0.0483	-0.0483	0.0087	0.952848	0.936738	0.969235	0.95 (0.94, 0.97)	2.458e-08	---	68.9	6.429	2	0.04018
16:19753213:T:G	16:19753213	16	19753213	T	G	G	T	G	T	0.1848	0.1848	-0.0788	-0.0788	0.0165	0.924225	0.894813	0.954603	0.92 (0.89, 0.95)	1.759e-06	0.997008	G	T	G	T	0.170427	0.170427	-0.0679194	-0.0679194	0.019086	0.934336	0.900029	0.96995	0.93 (0.9, 0.97)	0.000370593	0.978138	t	g	G	T	0.1787	0.8213	0.0071	0.8152	0.8296	0.0741	-0.0741	0.0125	0.928579	0.906105	0.95161	0.93 (0.91, 0.95)	2.847e-09	++	0	0.186	1	0.6663	G	T	G	T	0.1743	0.1743	-0.0037318	-0.0037318	0.021746	0.996275	0.954704	1.03966	1 (0.95, 1.04)	0.021746	1	t	g	G	T	0.1776	0.0064	0.8224	0.8152	0.8296	0.0567	-0.0567	0.0108	0.944877	0.925087	0.965092	0.94 (0.93, 0.97)	1.63e-07	+++	75.2	8.072	2	0.01766
11:47796295:C:G	11:47796295	11	47796295	C	G	G	C	G	C	0.3414	0.3414	-0.0693	-0.0693	0.0133	0.933047	0.909038	0.957689	0.93 (0.91, 0.96)	1.969e-07	0.997735	G	C	G	C	0.332913	0.332913	-0.0464674	-0.0464674	0.0151869	0.954596	0.9266	0.983438	0.95 (0.93, 0.98)	0.0022113	0.992815	c	g	G	C	0.3377	0.6623	0.0042	0.6586	0.6671	0.0594	-0.0594	0.01	0.94233	0.92404	0.960982	0.94 (0.92, 0.96)	2.927e-09	++	21.8	1.279	1	0.258	G	C	G	C	0.347	0.347	-0.01495	-0.01495	0.0173208	0.985161	0.952278	1.01918	0.99 (0.95, 1.02)	0.0173208	1	c	g	G	C	0.34	0.0054	0.66	0.653	0.6671	0.0483	-0.0483	0.0087	0.952848	0.936738	0.969235	0.95 (0.94, 0.97)	2.526e-08	+++	67.8	6.215	2	0.04471
1:157020548:G:C	1:157020548	1	157020548	G	C	C	G	G	C	0.9993	0.0007	-1.213	1.213	0.2045	3.36356	2.25281	5.02196	3.36 (2.25, 5.02)	2.977e-09	0.798356	--	--	--	--	--	--	--	--	--	--	--	--	--	--	0.140679	c	g	G	C	0.0007	0.9993	0	0.9993	0.9993	-1.213	1.213	0.2045	3.36356	2.25281	5.02196	3.36 (2.25, 5.02)	3.001e-09	-?	0	0	0	1	--	--	--	--	--	#VALUE!	--	#VALUE!	--	#VALUE!	#VALUE!	#VALUE!	#VALUE!	--	--	c	g	G	C	0.0007	0	0.9993	0.9993	0.9993	-1.213	1.213	0.2045	3.36356	2.25281	5.02196	3.36 (2.25, 5.02)	3.001e-09	-??	0	0	0	1
19:45547061:C:G	19:45547061	19	45547061	C	G	G	C	C	G	0.5282	0.4718	-0.0578	0.0578	0.0127	1.0595	1.03346	1.08621	1.06 (1.03, 1.09)	5.85e-06	0.978503	G	C	C	G	0.520061	0.479939	-0.0562395	0.0562395	0.0147876	1.05785	1.02763	1.08896	1.06 (1.03, 1.09)	0.00014244	0.926422	c	g	C	G	0.4753	0.4753	0.004	0.4718	0.4799	0.0571	0.0571	0.0096	1.05876	1.03903	1.07887	1.06 (1.04, 1.08)	3.02e-09	++	0	0.006	1	0.9362	G	C	C	G	0.5309	0.4691	-0.02079	0.02079	0.0165612	1.02101	0.988398	1.05469	1.02 (0.99, 1.05)	0.0165612	1.02	c	g	C	G	0.4737	0.0044	0.4737	0.4691	0.4799	0.0479	0.0479	0.0083	1.04907	1.03214	1.06627	1.05 (1.03, 1.07)	8.541e-09	+++	44.5	3.605	2	0.1649
11:47795169:C:T	11:47795169	11	47795169	C	T	T	C	T	C	0.3413	0.3413	-0.0693	-0.0693	0.0133	0.933047	0.909038	0.957689	0.93 (0.91, 0.96)	1.959e-07	0.998026	T	C	T	C	0.332666	0.332666	-0.0463028	-0.0463028	0.0151963	0.954753	0.926735	0.983618	0.95 (0.93, 0.98)	0.00230721	0.992249	t	c	T	C	0.3376	0.3376	0.0043	0.3327	0.3413	-0.0593	-0.0593	0.01	0.942424	0.924132	0.961078	0.94 (0.92, 0.96)	3.073e-09	--	22.9	1.297	1	0.2548	T	C	T	C	0.347	0.347	-0.0149852	-0.0149852	0.0173196	0.985127	0.952246	1.01914	0.99 (0.95, 1.02)	0.0173196	1	t	c	T	C	0.3399	0.0055	0.3399	0.3327	0.347	-0.0482	-0.0482	0.0087	0.952943	0.936831	0.969332	0.95 (0.94, 0.97)	2.618e-08	---	67.8	6.21	2	0.04482
11:47799775:C:G	11:47799775	11	47799775	C	G	G	C	G	C	0.3412	0.3412	-0.069	-0.069	0.0133	0.933327	0.909311	0.957977	0.93 (0.91, 0.96)	2.212e-07	0.997986	G	C	G	C	0.33271	0.33271	-0.0466941	-0.0466941	0.0151971	0.954379	0.926371	0.983234	0.95 (0.93, 0.98)	0.00211822	0.991665	c	g	G	C	0.3375	0.6625	0.0042	0.6588	0.6673	0.0593	-0.0593	0.01	0.942424	0.924132	0.961078	0.94 (0.92, 0.96)	3.075e-09	++	18	1.22	1	0.2694	G	C	G	C	0.3469	0.3469	-0.0148434	-0.0148434	0.0173216	0.985266	0.952378	1.01929	0.99 (0.95, 1.02)	0.0173216	1	c	g	G	C	0.3399	0.0055	0.6601	0.6531	0.6673	0.0482	-0.0482	0.0087	0.952943	0.936831	0.969332	0.95 (0.94, 0.97)	2.681e-08	+++	67.6	6.164	2	0.04587
16:19826534:C:G	16:19826534	16	19826534	C	G	G	C	G	C	0.1805	0.1805	-0.082	-0.082	0.0168	0.921272	0.89143	0.952113	0.92 (0.89, 0.95)	1.098e-06	0.974171	G	C	G	C	0.166871	0.166871	-0.0661051	-0.0661051	0.0193966	0.936032	0.901115	0.972303	0.94 (0.9, 0.97)	0.000650751	0.965468	c	g	G	C	0.1747	0.8253	0.0067	0.8195	0.8331	0.0752	-0.0752	0.0127	0.927558	0.904754	0.950936	0.93 (0.9, 0.95)	3.205e-09	++	0	0.384	1	0.5356	G	C	G	C	0.1714	0.1714	-0.0040436	-0.0040436	0.021956	0.995965	0.954014	1.03976	1 (0.95, 1.04)	0.021956	0.99	c	g	G	C	0.1738	0.006	0.8262	0.8195	0.8331	0.0574	-0.0574	0.011	0.944216	0.924077	0.964795	0.94 (0.92, 0.96)	1.814e-07	+++	75.8	8.251	2	0.01615
11:85728030:T:C	11:85728030	11	85728030	T	C	C	T	T	C	0.7871	0.2129	0.0935	-0.0935	0.0158	0.910738	0.882967	0.939383	0.91 (0.88, 0.94)	3.576e-09	0.999105	--	--	--	--	--	--	--	--	--	--	--	--	--	--	--	t	c	T	C	0.2129	0.2129	0	0.2129	0.2129	-0.0935	-0.0935	0.0158	0.910738	0.882967	0.939383	0.91 (0.88, 0.94)	3.264e-09	-?	0	0	0	1	C	T	T	C	0.805	0.195	0.09484	-0.09484	0.021034	0.909518	0.872784	0.947798	0.91 (0.87, 0.95)	0.021034	1	t	c	T	C	0.2064	0.0086	0.2064	0.195	0.2129	-0.094	-0.094	0.0126	0.910283	0.888078	0.933043	0.91 (0.89, 0.93)	1.01e-13	-?-	0	0.003	1	0.9594
11:47475189:G:T	11:47475189	11	47475189	G	T	T	G	T	G	0.3488	0.3488	-0.0745	-0.0745	0.0133	0.928207	0.904324	0.952722	0.93 (0.9, 0.95)	1.994e-08	0.995873	T	G	T	G	0.339401	0.339401	-0.0390962	-0.0390962	0.0150964	0.961658	0.933621	0.990538	0.96 (0.93, 0.99)	0.00959453	0.996343	t	g	T	G	0.3447	0.3447	0.0047	0.3394	0.3488	-0.059	-0.059	0.01	0.942707	0.92441	0.961366	0.94 (0.92, 0.96)	3.319e-09	--	67.7	3.096	1	0.07846	T	G	T	G	0.3513	0.3513	-0.0082386	-0.0082386	0.0172644	0.991795	0.958796	1.02593	0.99 (0.96, 1.03)	0.0172644	1	t	g	T	G	0.3463	0.0049	0.3463	0.3394	0.3513	-0.0463	-0.0463	0.0086	0.954755	0.938797	0.970985	0.95 (0.94, 0.97)	8.33e-08	---	79.1	9.584	2	0.008297
16:19750275:G:A	16:19750275	16	19750275	G	A	A	G	A	G	0.1847	0.1847	-0.0778	-0.0778	0.0165	0.925149	0.895709	0.955558	0.93 (0.9, 0.96)	2.326e-06	0.99733	A	G	A	G	0.170265	0.170265	-0.0685348	-0.0685348	0.0190915	0.933761	0.899466	0.969364	0.93 (0.9, 0.97)	0.000328855	0.978507	a	g	A	G	0.1785	0.1785	0.0071	0.1703	0.1847	-0.0738	-0.0738	0.0125	0.928857	0.906377	0.951896	0.93 (0.91, 0.95)	3.323e-09	--	0	0.135	1	0.7135	A	G	A	G	0.1742	0.1742	-0.0041524	-0.0041524	0.02175	0.995856	0.954295	1.03923	1 (0.95, 1.04)	0.02175	1	a	g	A	G	0.1775	0.0065	0.1775	0.1703	0.1847	-0.0566	-0.0566	0.0108	0.944972	0.925179	0.965188	0.94 (0.93, 0.97)	1.743e-07	---	74.5	7.856	2	0.01968
16:19749709:A:G	16:19749709	16	19749709	A	G	G	A	G	A	0.1847	0.1847	-0.0778	-0.0778	0.0165	0.925149	0.895709	0.955558	0.93 (0.9, 0.96)	2.327e-06	0.997271	G	A	G	A	0.170252	0.170252	-0.0685363	-0.0685363	0.019093	0.93376	0.899462	0.969365	0.93 (0.9, 0.97)	0.000329109	0.978389	a	g	G	A	0.1785	0.8215	0.0071	0.8153	0.8297	0.0738	-0.0738	0.0125	0.928857	0.906377	0.951896	0.93 (0.91, 0.95)	3.326e-09	++	0	0.135	1	0.7135	G	A	G	A	0.1742	0.1742	-0.0041724	-0.0041724	0.021752	0.995836	0.954272	1.03921	1 (0.95, 1.04)	0.021752	1	a	g	G	A	0.1775	0.0065	0.8225	0.8153	0.8297	0.0566	-0.0566	0.0108	0.944972	0.925179	0.965188	0.94 (0.93, 0.97)	1.739e-07	+++	74.5	7.851	2	0.01973
16:19824638:T:C	16:19824638	16	19824638	T	C	C	T	C	T	0.1805	0.1805	-0.0819	-0.0819	0.0168	0.921364	0.891519	0.952208	0.92 (0.89, 0.95)	1.107e-06	0.975227	C	T	C	T	0.166864	0.166864	-0.0660568	-0.0660568	0.019397	0.936078	0.901158	0.972351	0.94 (0.9, 0.97)	0.000656888	0.965433	t	c	C	T	0.1747	0.8253	0.0067	0.8195	0.8331	0.0751	-0.0751	0.0127	0.927651	0.904845	0.951032	0.93 (0.9, 0.95)	3.328e-09	++	0	0.381	1	0.537	C	T	C	T	0.1713	0.1713	-0.003584	-0.003584	0.021916	0.996422	0.954527	1.04016	1 (0.95, 1.04)	0.021916	1	t	c	C	T	0.1738	0.006	0.8262	0.8195	0.8331	0.0571	-0.0571	0.011	0.9445	0.924354	0.965084	0.94 (0.92, 0.97)	1.998e-07	+++	76.1	8.355	2	0.01534
16:19723112:C:T	16:19723112	16	19723112	C	T	T	C	T	C	0.1818	0.1818	-0.0831	-0.0831	0.0168	0.920259	0.89045	0.951066	0.92 (0.89, 0.95)	7.286e-07	0.972626	T	C	T	C	0.168509	0.168509	-0.0643853	-0.0643853	0.0193829	0.937644	0.90269	0.97395	0.94 (0.9, 0.97)	0.000889856	0.957185	t	c	T	C	0.1761	0.1761	0.0066	0.1685	0.1818	-0.0751	-0.0751	0.0127	0.927651	0.904845	0.951032	0.93 (0.9, 0.95)	3.35e-09	--	0	0.532	1	0.4656	T	C	T	C	0.1738	0.1738	-0.0052012	-0.0052012	0.0219	0.994812	0.953014	1.03844	0.99 (0.95, 1.04)	0.0219	0.99	t	c	T	C	0.1755	0.0058	0.1755	0.1685	0.1818	-0.0575	-0.0575	0.011	0.944122	0.923984	0.964698	0.94 (0.92, 0.96)	1.649e-07	---	75.5	8.151	2	0.01698
11:85873779:G:A	11:85873779	11	85873779	G	A	A	G	G	A	0.5787	0.4213	0.0646	-0.0646	0.0129	0.937442	0.914037	0.961447	0.94 (0.91, 0.96)	5.862e-07	0.975988	A	G	G	A	0.574195	0.425805	0.0476119	-0.0476119	0.0145898	0.953504	0.926624	0.981164	0.95 (0.93, 0.98)	0.00109916	0.97757	a	g	G	A	0.4233	0.5767	0.0022	0.5742	0.5787	0.0571	-0.0571	0.0097	0.9445	0.926712	0.962628	0.94 (0.93, 0.96)	3.355e-09	++	0	0.761	1	0.383	A	G	G	A	0.5764	0.4236	0.064008	-0.064008	0.016929	0.937997	0.907385	0.969643	0.94 (0.91, 0.97)	0.016929	1.04	a	g	G	A	0.4234	0.0019	0.5766	0.5742	0.5787	0.0588	-0.0588	0.0084	0.942895	0.927499	0.958548	0.94 (0.93, 0.96)	2.386e-12	+++	0	0.885	2	0.6425
11:47946836:G:A	11:47946836	11	47946836	G	A	A	G	A	G	0.3571	0.3571	-0.0696	-0.0696	0.0133	0.932767	0.908766	0.957402	0.93 (0.91, 0.96)	1.631e-07	0.977656	A	G	A	G	0.354477	0.354477	-0.0451308	-0.0451308	0.014995	0.955872	0.928188	0.984383	0.96 (0.93, 0.98)	0.00261096	0.99217	a	g	A	G	0.3559	0.3559	0.0013	0.3545	0.3571	-0.0588	-0.0588	0.01	0.942895	0.924595	0.961558	0.94 (0.92, 0.96)	3.377e-09	--	32.9	1.49	1	0.2222	A	G	A	G	0.3644	0.3644	-0.0096104	-0.0096104	0.017212	0.990436	0.95758	1.02442	0.99 (0.96, 1.02)	0.017212	0.98	a	g	A	G	0.3581	0.0038	0.3581	0.3545	0.3644	-0.0465	-0.0465	0.0086	0.954565	0.938609	0.970791	0.95 (0.94, 0.97)	6.744e-08	---	73.7	7.618	2	0.02217
10:81505242:C:T	10:81505242	10	81505242	C	T	T	C	T	C	0.0009	0.0009	-1.129	-1.129	0.1702	0.323356	0.231635	0.451397	0.32 (0.23, 0.45)	3.261e-11	0.320384	T	C	T	C	0.00111553	0.00111553	-0.186173	-0.186173	0.252219	0.83013	0.506352	1.36094	0.83 (0.51, 1.36)	0.459737	0.659611	t	c	T	C	0.001	0.001	0.0001	0.0009	0.0011	-0.834	-0.834	0.1411	0.434309	0.329376	0.572671	0.43 (0.33, 0.57)	3.391e-09	--	89.6	9.601	1	0.001944	--	--	--	--	--	#VALUE!	--	#VALUE!	--	#VALUE!	#VALUE!	#VALUE!	#VALUE!	--	--	t	c	T	C	0.001	0.0001	0.001	0.0009	0.0011	-0.834	-0.834	0.1411	0.434309	0.329376	0.572671	0.43 (0.33, 0.57)	3.391e-09	--?	89.6	9.601	1	0.001944
11:85858129:G:T	11:85858129	11	85858129	G	T	T	G	T	G	0.324	0.324	0.0602	0.0602	0.0134	1.06205	1.03452	1.09031	1.06 (1.03, 1.09)	7.352e-06	0.987468	T	G	T	G	0.321284	0.321284	0.0594237	0.0594237	0.0154658	1.06122	1.02954	1.09389	1.06 (1.03, 1.09)	0.000121805	0.982436	t	g	T	G	0.3228	0.3228	0.0013	0.3213	0.324	0.0599	0.0599	0.0101	1.06173	1.04092	1.08296	1.06 (1.04, 1.08)	3.392e-09	++	0	0.001	1	0.9697	T	G	T	G	0.3226	0.3226	0.0304	0.0304	0.017603	1.03087	0.995907	1.06705	1.03 (1, 1.07)	0.017603	1	t	g	T	G	0.3228	0.0012	0.3228	0.3213	0.324	0.0525	0.0525	0.0088	1.0539	1.03588	1.07224	1.05 (1.04, 1.07)	2.162e-09	+++	5.1	2.107	2	0.3488
16:19711439:T:C	16:19711439	16	19711439	T	C	C	T	C	T	0.1823	0.1823	-0.0831	-0.0831	0.0169	0.920259	0.890276	0.951252	0.92 (0.89, 0.95)	8.488e-07	0.957888	C	T	C	T	0.16917	0.16917	-0.0648954	-0.0648954	0.0193702	0.937165	0.902252	0.97343	0.94 (0.9, 0.97)	0.000803087	0.956188	t	c	C	T	0.1766	0.8234	0.0065	0.8177	0.8308	0.0752	-0.0752	0.0127	0.927558	0.904754	0.950936	0.93 (0.9, 0.95)	3.469e-09	++	0	0.502	1	0.4788	C	T	C	T	0.174	0.174	-0.0049786	-0.0049786	0.021892	0.995034	0.953242	1.03866	1 (0.95, 1.04)	0.021892	0.99	t	c	C	T	0.176	0.0057	0.824	0.8177	0.8308	0.0575	-0.0575	0.011	0.944122	0.923984	0.964698	0.94 (0.92, 0.96)	1.78e-07	+++	75.6	8.196	2	0.0166
19:45134682:A:C	19:45134682	19	45134682	A	C	C	A	C	A	0.0198	0.0198	-0.2346	-0.2346	0.0512	0.790887	0.715372	0.874373	0.79 (0.72, 0.87)	4.593e-06	0.900306	C	A	C	A	0.015203	0.015203	-0.222738	-0.222738	0.0596877	0.800325	0.711965	0.899649	0.8 (0.71, 0.9)	0.000176395	0.971626	a	c	C	A	0.0179	0.9821	0.0023	0.9802	0.9848	0.2296	-0.2296	0.0389	0.794851	0.736502	0.857824	0.79 (0.74, 0.86)	3.474e-09	++	0	0.023	1	0.8801	C	A	C	A	0.0235	0.0235	-0.130454	-0.130454	0.057414	0.877697	0.784283	0.982237	0.88 (0.78, 0.98)	0.057414	0.98	a	c	C	A	0.0196	0.0032	0.9804	0.9765	0.9848	0.1984	-0.1984	0.0322	0.820042	0.769887	0.873464	0.82 (0.77, 0.87)	7.014e-10	+++	3.2	2.067	2	0.3558
11:47763016:T:C	11:47763016	11	47763016	T	C	C	T	C	T	0.3419	0.3419	-0.0708	-0.0708	0.0133	0.931648	0.907676	0.956254	0.93 (0.91, 0.96)	1.072e-07	0.996576	C	T	C	T	0.33481	0.33481	-0.0437094	-0.0437094	0.0151781	0.957232	0.929175	0.986137	0.96 (0.93, 0.99)	0.00397371	0.989682	t	c	C	T	0.3388	0.6612	0.0035	0.6581	0.6652	0.059	-0.059	0.01	0.942707	0.92441	0.961366	0.94 (0.92, 0.96)	3.6e-09	++	44.5	1.802	1	0.1795	C	T	C	T	0.347	0.347	-0.0139454	-0.0139454	0.0173204	0.986151	0.953235	1.0202	0.99 (0.95, 1.02)	0.0173204	1	t	c	C	T	0.3409	0.0047	0.6591	0.653	0.6652	0.0478	-0.0478	0.0087	0.953324	0.937206	0.96972	0.95 (0.94, 0.97)	3.524e-08	+++	70.9	6.884	2	0.03201
6:47422357:T:A	6:47422357	6	47422357	T	A	A	T	T	A	0.5146	0.4854	0.0592	-0.0592	0.0127	0.942518	0.919347	0.966274	0.94 (0.92, 0.97)	3.124e-06	0.980774	A	T	T	A	0.507135	0.492865	0.0521282	-0.0521282	0.0143311	0.949207	0.922916	0.976247	0.95 (0.92, 0.98)	0.000274654	0.980441	a	t	T	A	0.4887	0.5113	0.0037	0.5071	0.5146	0.0561	-0.0561	0.0095	0.945445	0.928003	0.963214	0.95 (0.93, 0.96)	3.61e-09	++	0	0.136	1	0.7119	A	T	T	A	0.5131	0.4869	0.03087	-0.03087	0.0166016	0.969602	0.938559	1.00167	0.97 (0.94, 1)	0.0166016	1.06	a	t	T	A	0.4882	0.0033	0.5118	0.5071	0.5146	0.0499	-0.0499	0.0082	0.951325	0.936157	0.966738	0.95 (0.94, 0.97)	1.493e-09	+++	0	1.874	2	0.3917
15:92949078:C:T	15:92949078	15	92949078	C	T	T	C	T	C	0.0011	0.0011	-0.9057	-0.9057	0.137	0.404259	0.30906	0.528781	0.4 (0.31, 0.53)	3.765e-11	0.575765	T	C	T	C	0.000799301	0.000799301	0.0242951	0.0242951	0.280098	1.02459	0.591735	1.77409	1.02 (0.59, 1.77)	0.930892	0.778245	t	c	T	C	0.001	0.001	0.0001	0.0008	0.0011	-0.7262	-0.7262	0.1231	0.483744	0.380041	0.615744	0.48 (0.38, 0.62)	3.623e-09	-+	88.8	8.896	1	0.002858	--	--	--	--	--	#VALUE!	--	#VALUE!	--	#VALUE!	#VALUE!	#VALUE!	#VALUE!	--	--	t	c	T	C	0.001	0.0001	0.001	0.0008	0.0011	-0.7262	-0.7262	0.1231	0.483744	0.380041	0.615744	0.48 (0.38, 0.62)	3.623e-09	-+?	88.8	8.896	1	0.002858
12:56735917:C:A	12:56735917	12	56735917	C	A	A	C	A	C	0.0012	0.0012	-0.6568	-0.6568	0.1077	0.518508	0.419836	0.640371	0.52 (0.42, 0.64)	1.071e-09	0.367693	A	C	A	C	0.000191421	0.000191421	0.278404	0.278404	0.561875	1.32102	0.439169	3.97363	1.32 (0.44, 3.97)	0.619381	0.836635	a	c	A	C	0.0012	0.0012	0.0002	0.0002	0.0012	-0.6237	-0.6237	0.1058	0.535958	0.435584	0.659461	0.54 (0.44, 0.66)	3.722e-09	-+	62.6	2.672	1	0.1021	--	--	--	--	--	#VALUE!	--	#VALUE!	--	#VALUE!	#VALUE!	#VALUE!	#VALUE!	--	--	a	c	A	C	0.0012	0.0002	0.0012	0.0002	0.0012	-0.6237	-0.6237	0.1058	0.535958	0.435584	0.659461	0.54 (0.44, 0.66)	3.722e-09	-+?	62.6	2.672	1	0.1021
16:19721515:A:G	16:19721515	16	19721515	A	G	G	A	G	A	0.1818	0.1818	-0.0826	-0.0826	0.0168	0.920719	0.890896	0.951541	0.92 (0.89, 0.95)	8.55e-07	0.9714	G	A	G	A	0.16855	0.16855	-0.064335	-0.064335	0.0193809	0.937691	0.902739	0.973996	0.94 (0.9, 0.97)	0.000897106	0.957183	a	g	G	A	0.1761	0.8239	0.0066	0.8182	0.8314	0.0748	-0.0748	0.0127	0.927929	0.905116	0.951317	0.93 (0.91, 0.95)	3.875e-09	++	0	0.507	1	0.4764	G	A	G	A	0.1738	0.1738	-0.005497	-0.005497	0.021898	0.994518	0.952736	1.03813	0.99 (0.95, 1.04)	0.021898	0.99	a	g	G	A	0.1755	0.0058	0.8245	0.8182	0.8314	0.0573	-0.0573	0.011	0.944311	0.924169	0.964891	0.94 (0.92, 0.96)	1.779e-07	+++	75	7.996	2	0.01835
16:19727998:A:G	16:19727998	16	19727998	A	G	G	A	G	A	0.1824	0.1824	-0.0806	-0.0806	0.0167	0.922563	0.892854	0.95326	0.92 (0.89, 0.95)	1.433e-06	0.976401	G	A	G	A	0.169873	0.169873	-0.0657265	-0.0657265	0.0191986	0.936387	0.901806	0.972294	0.94 (0.9, 0.97)	0.000614728	0.967993	a	g	G	A	0.177	0.823	0.0062	0.8176	0.8301	0.0742	-0.0742	0.0126	0.928486	0.905837	0.951701	0.93 (0.91, 0.95)	3.901e-09	++	0	0.342	1	0.5589	G	A	G	A	0.1748	0.1748	-0.0035216	-0.0035216	0.021734	0.996485	0.954927	1.03985	1 (0.95, 1.04)	0.021734	1	a	g	G	A	0.1764	0.0055	0.8236	0.8176	0.8301	0.0564	-0.0564	0.0109	0.945161	0.925183	0.965571	0.95 (0.93, 0.97)	2.274e-07	+++	75.8	8.255	2	0.01612
16:19718725:T:A	16:19718725	16	19718725	T	A	A	T	A	T	0.1821	0.1821	-0.0821	-0.0821	0.0168	0.92118	0.891341	0.952017	0.92 (0.89, 0.95)	1.029e-06	0.966141	A	T	A	T	0.16888	0.16888	-0.065005	-0.065005	0.0193954	0.937063	0.902109	0.973371	0.94 (0.9, 0.97)	0.000799172	0.954231	a	t	A	T	0.1764	0.1764	0.0065	0.1689	0.1821	-0.0748	-0.0748	0.0127	0.927929	0.905116	0.951317	0.93 (0.91, 0.95)	3.904e-09	--	0	0.444	1	0.5053	A	T	A	T	0.1738	0.1738	-0.0052698	-0.0052698	0.021904	0.994744	0.952942	1.03838	0.99 (0.95, 1.04)	0.021904	0.99	a	t	A	T	0.1758	0.0058	0.1758	0.1689	0.1821	-0.0573	-0.0573	0.011	0.944311	0.924169	0.964891	0.94 (0.92, 0.96)	1.841e-07	---	74.9	7.979	2	0.01851
19:45522444:C:T	19:45522444	19	45522444	C	T	T	C	T	C	0.001	0.001	1.1503	1.1503	0.1878	3.15914	2.1863	4.56486	3.16 (2.19, 4.56)	8.991e-10	0.814149	T	C	T	C	0.00158606	0.00158606	0.412849	0.412849	0.188028	1.51112	1.04531	2.18449	1.51 (1.05, 2.18)	0.0263395	0.934126	t	c	T	C	0.0013	0.0013	0.0003	0.001	0.0016	0.782	0.782	0.1329	2.18584	1.68458	2.83625	2.19 (1.68, 2.84)	3.971e-09	++	87	7.7	1	0.005521	T	C	T	C	0.0012	0.0012	0.29532	0.29532	0.23496	1.34356	0.847723	2.1294	1.34 (0.85, 2.13)	0.23496	0.94	t	c	T	C	0.0013	0.0003	0.0013	0.001	0.0016	0.6641	0.6641	0.1157	1.94274	1.54856	2.43725	1.94 (1.55, 2.44)	9.376e-09	+++	81.7	10.952	2	0.004187
11:47374998:A:G	11:47374998	11	47374998	A	G	G	A	A	G	0.673	0.327	0.073	-0.073	0.0137	0.929601	0.904971	0.954901	0.93 (0.9, 0.95)	9.601e-08	0.979557	G	A	A	G	0.68193	0.31807	0.044101	-0.044101	0.0154199	0.956857	0.928371	0.986218	0.96 (0.93, 0.99)	0.00422888	0.987697	a	g	A	G	0.3231	0.3231	0.0044	0.3181	0.327	-0.0603	-0.0603	0.0102	0.941482	0.922847	0.960494	0.94 (0.92, 0.96)	4.03e-09	--	49.1	1.963	1	0.1612	G	A	A	G	0.6822	0.3178	0.0043734	-0.0043734	0.0177342	0.995636	0.961623	1.03085	1 (0.96, 1.03)	0.0177342	1	a	g	A	G	0.3217	0.0045	0.3217	0.3178	0.327	-0.0463	-0.0463	0.0089	0.954755	0.938245	0.971556	0.95 (0.94, 0.97)	1.811e-07	---	78.7	9.408	2	0.00906
16:19720162:G:T	16:19720162	16	19720162	G	T	T	G	T	G	0.1815	0.1815	-0.083	-0.083	0.0168	0.920351	0.890539	0.951161	0.92 (0.89, 0.95)	7.879e-07	0.970305	T	G	T	G	0.167981	0.167981	-0.0633761	-0.0633761	0.0194057	0.93859	0.903561	0.974977	0.94 (0.9, 0.97)	0.00108595	0.957687	t	g	T	G	0.1757	0.1757	0.0067	0.168	0.1815	-0.0746	-0.0746	0.0127	0.928115	0.905297	0.951507	0.93 (0.91, 0.95)	4.285e-09	--	0	0.585	1	0.4445	T	G	T	G	0.1737	0.1737	-0.0064154	-0.0064154	0.021908	0.993605	0.951843	1.0372	0.99 (0.95, 1.04)	0.021908	0.99	t	g	T	G	0.1752	0.0059	0.1752	0.168	0.1815	-0.0574	-0.0574	0.011	0.944216	0.924077	0.964795	0.94 (0.92, 0.96)	1.718e-07	---	74.5	7.833	2	0.01991
19:45548502:A:G	19:45548502	19	45548502	A	G	G	A	A	G	0.529	0.471	-0.0568	0.0568	0.0127	1.05844	1.03242	1.08512	1.06 (1.03, 1.09)	7.956e-06	0.983308	G	A	A	G	0.521052	0.478948	-0.0562391	0.0562391	0.0147872	1.05785	1.02763	1.08896	1.06 (1.03, 1.09)	0.00014239	0.926475	a	g	A	G	0.4744	0.4744	0.0039	0.471	0.4789	0.0566	0.0566	0.0096	1.05823	1.03851	1.07833	1.06 (1.04, 1.08)	4.337e-09	++	0	0.001	1	0.977	G	A	A	G	0.531	0.469	-0.020484	0.020484	0.016554	1.0207	0.988109	1.05436	1.02 (0.99, 1.05)	0.016554	1.02	a	g	A	G	0.473	0.0041	0.473	0.469	0.4789	0.0474	0.0474	0.0083	1.04854	1.03162	1.06574	1.05 (1.03, 1.07)	1.223e-08	+++	43.6	3.549	2	0.1696
11:47460901:T:C	11:47460901	11	47460901	T	C	C	T	C	T	0.3219	0.3219	-0.0718	-0.0718	0.0135	0.930717	0.906413	0.955672	0.93 (0.91, 0.96)	1.115e-07	0.996491	C	T	C	T	0.315614	0.315614	-0.0437206	-0.0437206	0.0154094	0.957221	0.928743	0.986573	0.96 (0.93, 0.99)	0.00454279	0.997033	t	c	C	T	0.3192	0.6808	0.0031	0.6781	0.6844	0.0596	-0.0596	0.0102	0.942141	0.923493	0.961166	0.94 (0.92, 0.96)	4.355e-09	++	46.8	1.879	1	0.1705	C	T	C	T	0.3206	0.3206	-0.0092362	-0.0092362	0.0176534	0.990806	0.95711	1.02569	0.99 (0.96, 1.03)	0.0176534	1	t	c	C	T	0.3195	0.0028	0.6805	0.6781	0.6844	0.0471	-0.0471	0.0088	0.953992	0.937679	0.970589	0.95 (0.94, 0.97)	8.832e-08	+++	75	7.996	2	0.01835
11:85858417:G:A	11:85858417	11	85858417	G	A	A	G	A	G	0.3239	0.3239	0.0596	0.0596	0.0134	1.06141	1.0339	1.08966	1.06 (1.03, 1.09)	9.092e-06	0.987202	A	G	A	G	0.321273	0.321273	0.0592427	0.0592427	0.0154644	1.06103	1.02936	1.09369	1.06 (1.03, 1.09)	0.000127567	0.982436	a	g	A	G	0.3228	0.3228	0.0013	0.3213	0.3239	0.0594	0.0594	0.0101	1.0612	1.0404	1.08242	1.06 (1.04, 1.08)	4.355e-09	++	0	0	1	0.9861	A	G	A	G	0.3227	0.3227	0.030528	0.030528	0.0176034	1.031	0.996033	1.06719	1.03 (1, 1.07)	0.0176034	1	a	g	A	G	0.3228	0.0011	0.3228	0.3213	0.3239	0.0523	0.0523	0.0088	1.05369	1.03567	1.07202	1.05 (1.04, 1.07)	2.633e-09	+++	1.4	2.028	2	0.3628
11:47687147:A:G	11:47687147	11	47687147	A	G	G	A	G	A	0.3433	0.3433	-0.0705	-0.0705	0.0133	0.931928	0.907948	0.956541	0.93 (0.91, 0.96)	1.194e-07	0.99616	G	A	G	A	0.335231	0.335231	-0.0432798	-0.0432798	0.0151491	0.957643	0.929627	0.986504	0.96 (0.93, 0.99)	0.00427162	0.994793	a	g	G	A	0.3398	0.6602	0.004	0.6567	0.6648	0.0587	-0.0587	0.01	0.94299	0.924687	0.961655	0.94 (0.92, 0.96)	4.403e-09	++	45.2	1.823	1	0.1769	G	A	G	A	0.3481	0.3481	-0.0134392	-0.0134392	0.0173056	0.986651	0.953746	1.02069	0.99 (0.95, 1.02)	0.0173056	1	a	g	G	A	0.3419	0.005	0.6581	0.6519	0.6648	0.0473	-0.0473	0.0087	0.953801	0.937675	0.970205	0.95 (0.94, 0.97)	4.499e-08	+++	71.2	6.942	2	0.03109
8:27227554:A:G	8:27227554	8	27227554	A	G	G	A	G	A	0.3128	0.3128	0.0671	0.0671	0.0136	1.0694	1.04127	1.09829	1.07 (1.04, 1.1)	8.081e-07	0.997348	G	A	G	A	0.324259	0.324259	0.050387	0.050387	0.0153785	1.05168	1.02045	1.08386	1.05 (1.02, 1.08)	0.00105064	0.982962	a	g	G	A	0.3178	0.6822	0.0057	0.6757	0.6872	-0.0598	0.0598	0.0102	1.06162	1.04061	1.08306	1.06 (1.04, 1.08)	4.453e-09	--	0	0.663	1	0.4156	G	A	G	A	0.3139	0.3139	0.057492	0.057492	0.0177422	1.05918	1.02298	1.09666	1.06 (1.02, 1.1)	0.0177422	0.99	a	g	G	A	0.3169	0.0052	0.6831	0.6757	0.6872	-0.0592	0.0592	0.0088	1.06099	1.04284	1.07945	1.06 (1.04, 1.08)	2.07e-11	---	0	0.675	2	0.7135
11:47674084:A:T	11:47674084	11	47674084	A	T	T	A	T	A	0.3414	0.3414	-0.0711	-0.0711	0.0133	0.931369	0.907404	0.955967	0.93 (0.91, 0.96)	9.853e-08	0.995794	T	A	T	A	0.333417	0.333417	-0.04242	-0.04242	0.0151712	0.958467	0.930386	0.987396	0.96 (0.93, 0.99)	0.00516548	0.994874	a	t	T	A	0.3379	0.6621	0.004	0.6586	0.6666	0.0586	-0.0586	0.01	0.943084	0.924779	0.961751	0.94 (0.92, 0.96)	4.544e-09	++	50.5	2.021	1	0.1552	T	A	T	A	0.3458	0.3458	-0.0124124	-0.0124124	0.0173378	0.987664	0.954665	1.0218	0.99 (0.95, 1.02)	0.0173378	1	a	t	T	A	0.3399	0.0048	0.6601	0.6542	0.6666	0.0471	-0.0471	0.0087	0.953992	0.937862	0.970399	0.95 (0.94, 0.97)	5.436e-08	+++	72.8	7.354	2	0.0253
11:47437403:C:T	11:47437403	11	47437403	C	T	T	C	T	C	0.3222	0.3222	-0.0715	-0.0715	0.0135	0.930996	0.906685	0.955959	0.93 (0.91, 0.96)	1.261e-07	0.998209	T	C	T	C	0.31564	0.31564	-0.0438981	-0.0438981	0.0154085	0.957051	0.92858	0.986396	0.96 (0.93, 0.99)	0.00437921	0.996718	t	c	T	C	0.3194	0.3194	0.0033	0.3156	0.3222	-0.0595	-0.0595	0.0102	0.942236	0.923585	0.961262	0.94 (0.92, 0.96)	4.599e-09	--	44.9	1.815	1	0.1779	T	C	T	C	0.3207	0.3207	-0.0108058	-0.0108058	0.0176584	0.989252	0.9556	1.02409	0.99 (0.96, 1.02)	0.0176584	1	t	c	T	C	0.3197	0.0029	0.3197	0.3156	0.3222	-0.0474	-0.0474	0.0088	0.953706	0.937397	0.970298	0.95 (0.94, 0.97)	7.206e-08	---	73.5	7.533	2	0.02313
19:45059024:C:T	19:45059024	19	45059024	C	T	T	C	T	C	0.026	0.026	0.214	0.214	0.0456	1.23862	1.13272	1.35442	1.24 (1.13, 1.35)	2.71e-06	0.709141	T	C	T	C	0.0303521	0.0303521	0.165476	0.165476	0.0461272	1.17995	1.07796	1.2916	1.18 (1.08, 1.29)	0.000332472	0.804722	t	c	T	C	0.0282	0.0282	0.0022	0.026	0.0304	0.19	0.19	0.0324	1.20925	1.13484	1.28853	1.21 (1.13, 1.29)	4.643e-09	++	0	0.56	1	0.4544	T	C	T	C	0.0252	0.0252	-0.0096338	-0.0096338	0.0552	0.990412	0.888851	1.10358	0.99 (0.89, 1.1)	0.0552	0.93	t	c	T	C	0.0274	0.0023	0.0274	0.0252	0.0304	0.1388	0.1388	0.028	1.14889	1.08754	1.21371	1.15 (1.09, 1.21)	6.914e-07	++-	80.6	10.285	2	0.005843
11:85871214:G:A	11:85871214	11	85871214	G	A	A	G	A	G	0.284	0.284	0.0628	0.0628	0.0141	1.06481	1.03579	1.09465	1.06 (1.04, 1.09)	8.585e-06	0.963168	A	G	A	G	0.286518	0.286518	0.0612706	0.0612706	0.0161005	1.06319	1.03016	1.09727	1.06 (1.03, 1.1)	0.000141402	0.967113	a	g	A	G	0.2851	0.2851	0.0012	0.284	0.2865	0.0621	0.0621	0.0106	1.06407	1.04219	1.08641	1.06 (1.04, 1.09)	4.69e-09	++	0	0.005	1	0.943	A	G	A	G	0.2784	0.2784	0.043298	0.043298	0.0185266	1.04425	1.00701	1.08286	1.04 (1.01, 1.08)	0.0185266	0.98	a	g	A	G	0.2834	0.0031	0.2834	0.2784	0.2865	0.0575	0.0575	0.0092	1.05919	1.04026	1.07846	1.06 (1.04, 1.08)	4.244e-10	+++	0	0.784	2	0.6758
16:19729016:G:C	16:19729016	16	19729016	G	C	C	G	C	G	0.1809	0.1809	-0.082	-0.082	0.0168	0.921272	0.89143	0.952113	0.92 (0.89, 0.95)	9.952e-07	0.978143	C	G	C	G	0.167761	0.167761	-0.063931	-0.063931	0.0192947	0.93807	0.903257	0.974225	0.94 (0.9, 0.97)	0.000917078	0.968852	c	g	C	G	0.1752	0.1752	0.0065	0.1678	0.1809	-0.0742	-0.0742	0.0127	0.928486	0.905659	0.951888	0.93 (0.91, 0.95)	4.715e-09	--	0	0.499	1	0.48	C	G	C	G	0.1742	0.1742	-0.0056886	-0.0056886	0.021762	0.994328	0.952808	1.03766	0.99 (0.95, 1.04)	0.021762	1	c	g	C	G	0.175	0.0056	0.175	0.1678	0.1809	-0.0569	-0.0569	0.0109	0.944689	0.92472	0.965088	0.94 (0.92, 0.97)	2.069e-07	---	74.7	7.903	2	0.01923
19:45118701:A:T	19:45118701	19	45118701	A	T	T	A	T	A	0.005	0.005	-0.5869	-0.5869	0.127	0.556048	0.433519	0.71321	0.56 (0.43, 0.71)	3.809e-06	0.713647	T	A	T	A	0.00466114	0.00466114	-0.421007	-0.421007	0.112987	0.656386	0.525996	0.819097	0.66 (0.53, 0.82)	0.000153545	0.911887	a	t	T	A	0.0048	0.9952	0.0002	0.995	0.9953	0.4943	-0.4943	0.0844	0.609998	0.516994	0.719732	0.61 (0.52, 0.72)	4.753e-09	++	0	0.952	1	0.3291	T	A	T	A	0.0061	0.0061	-0.21718	-0.21718	0.124648	0.804785	0.630344	1.0275	0.8 (0.63, 1.03)	0.124648	0.92	a	t	T	A	0.0052	0.0006	0.9948	0.9939	0.9953	0.4072	-0.4072	0.0699	0.665511	0.580304	0.76323	0.67 (0.58, 0.76)	5.698e-09	+++	53.9	4.341	2	0.1141
16:19720258:A:G	16:19720258	16	19720258	A	G	G	A	G	A	0.1814	0.1814	-0.0823	-0.0823	0.0168	0.920996	0.891163	0.951827	0.92 (0.89, 0.95)	9.537e-07	0.970395	G	A	G	A	0.167984	0.167984	-0.0637038	-0.0637038	0.0194079	0.938283	0.903261	0.974662	0.94 (0.9, 0.97)	0.00102423	0.957532	a	g	G	A	0.1757	0.8243	0.0066	0.8186	0.832	0.0743	-0.0743	0.0127	0.928393	0.905569	0.951793	0.93 (0.91, 0.95)	4.853e-09	++	0	0.525	1	0.4688	G	A	G	A	0.1738	0.1738	-0.0063716	-0.0063716	0.021898	0.993649	0.951903	1.03722	0.99 (0.95, 1.04)	0.021898	0.99	a	g	G	A	0.1752	0.0058	0.8248	0.8186	0.832	0.0572	-0.0572	0.011	0.944405	0.924262	0.964988	0.94 (0.92, 0.96)	1.907e-07	+++	74.1	7.732	2	0.02094
11:47424717:T:C	11:47424717	11	47424717	T	C	C	T	C	T	0.3222	0.3222	-0.0718	-0.0718	0.0135	0.930717	0.906413	0.955672	0.93 (0.91, 0.96)	1.098e-07	0.997732	C	T	C	T	0.315449	0.315449	-0.0432392	-0.0432392	0.0154222	0.957682	0.929167	0.987073	0.96 (0.93, 0.99)	0.00504412	0.995364	t	c	C	T	0.3193	0.6807	0.0033	0.6778	0.6846	0.0594	-0.0594	0.0102	0.94233	0.923678	0.961358	0.94 (0.92, 0.96)	4.959e-09	++	48.5	1.942	1	0.1635	C	T	C	T	0.3206	0.3206	-0.0101716	-0.0101716	0.0176638	0.98988	0.956196	1.02475	0.99 (0.96, 1.02)	0.0176638	1	t	c	C	T	0.3196	0.003	0.6804	0.6778	0.6846	0.0472	-0.0472	0.0088	0.953897	0.937585	0.970492	0.95 (0.94, 0.97)	8.459e-08	+++	74.3	7.781	2	0.02044
11:47457539:A:G	11:47457539	11	47457539	A	G	G	A	G	A	0.3217	0.3217	-0.0719	-0.0719	0.0135	0.930624	0.906323	0.955577	0.93 (0.91, 0.96)	1.07e-07	0.997143	G	A	G	A	0.315862	0.315862	-0.0429794	-0.0429794	0.0153807	0.957931	0.929484	0.987249	0.96 (0.93, 0.99)	0.00519214	0.999962	a	g	G	A	0.3192	0.6808	0.0029	0.6783	0.6841	0.0593	-0.0593	0.0101	0.942424	0.923951	0.961266	0.94 (0.92, 0.96)	5.032e-09	++	49.9	1.997	1	0.1576	G	A	G	A	0.3206	0.3206	-0.0091176	-0.0091176	0.01765	0.990924	0.95723	1.0258	0.99 (0.96, 1.03)	0.01765	1	a	g	G	A	0.3195	0.0026	0.6805	0.6783	0.6841	0.0468	-0.0468	0.0088	0.954278	0.93796	0.97088	0.95 (0.94, 0.97)	1.005e-07	+++	75.2	8.077	2	0.01763
16:19724020:A:G	16:19724020	16	19724020	A	G	G	A	G	A	0.1814	0.1814	-0.082	-0.082	0.0168	0.921272	0.89143	0.952113	0.92 (0.89, 0.95)	1.004e-06	0.973713	G	A	G	A	0.168109	0.168109	-0.063834	-0.063834	0.0193982	0.938161	0.903161	0.974517	0.94 (0.9, 0.97)	0.000994255	0.957834	a	g	G	A	0.1757	0.8243	0.0066	0.8186	0.8319	0.0742	-0.0742	0.0127	0.928486	0.905659	0.951888	0.93 (0.91, 0.95)	5.099e-09	++	0	0.501	1	0.479	G	A	G	A	0.1737	0.1737	-0.0063152	-0.0063152	0.021894	0.993705	0.951965	1.03727	0.99 (0.95, 1.04)	0.021894	0.99	a	g	G	A	0.1752	0.0058	0.8248	0.8186	0.8319	0.0571	-0.0571	0.011	0.9445	0.924354	0.965084	0.94 (0.92, 0.97)	1.995e-07	+++	74	7.698	2	0.0213
11:47669665:T:C	11:47669665	11	47669665	T	C	C	T	C	T	0.3415	0.3415	-0.0715	-0.0715	0.0133	0.930996	0.907041	0.955585	0.93 (0.91, 0.96)	8.07e-08	0.996394	C	T	C	T	0.333556	0.333556	-0.0413995	-0.0413995	0.0151771	0.959446	0.931325	0.988415	0.96 (0.93, 0.99)	0.00636862	0.994487	t	c	C	T	0.338	0.662	0.0039	0.6585	0.6664	0.0584	-0.0584	0.01	0.943273	0.924964	0.961943	0.94 (0.92, 0.96)	5.191e-09	++	55.1	2.225	1	0.1358	C	T	C	T	0.3455	0.3455	-0.0126542	-0.0126542	0.017336	0.987426	0.954438	1.02155	0.99 (0.95, 1.02)	0.017336	1	t	c	C	T	0.3399	0.0047	0.6601	0.6545	0.6664	0.047	-0.047	0.0087	0.954087	0.937956	0.970496	0.95 (0.94, 0.97)	5.828e-08	+++	73.2	7.455	2	0.02406
11:47372377:G:C	11:47372377	11	47372377	G	C	C	G	C	G	0.3213	0.3213	-0.0724	-0.0724	0.0137	0.930159	0.905514	0.955474	0.93 (0.91, 0.96)	1.397e-07	0.969946	C	G	C	G	0.314202	0.314202	-0.0439328	-0.0439328	0.0154586	0.957018	0.928457	0.986459	0.96 (0.93, 0.99)	0.00447606	0.986688	c	g	C	G	0.3182	0.3182	0.0035	0.3142	0.3213	-0.0599	-0.0599	0.0103	0.941859	0.923035	0.961066	0.94 (0.92, 0.96)	5.221e-09	--	47.4	1.899	1	0.1681	C	G	C	G	0.3174	0.3174	-0.0053246	-0.0053246	0.0177914	0.99469	0.960601	1.02999	0.99 (0.96, 1.03)	0.0177914	0.98	c	g	C	G	0.318	0.0031	0.318	0.3142	0.3213	-0.0463	-0.0463	0.0089	0.954755	0.938245	0.971556	0.95 (0.94, 0.97)	1.895e-07	---	77.7	8.957	2	0.01135
17:22186966:T:G	17:22186966	17	22186966	T	G	G	T	G	T	0.001	0.001	-1.0879	-1.0879	0.1863	0.336923	0.233856	0.485415	0.34 (0.23, 0.49)	5.221e-09	0.351479	--	--	--	--	--	--	--	--	--	--	--	--	--	--	--	t	g	G	T	0.001	0.999	0	0.999	0.999	1.0879	-1.0879	0.1863	0.336923	0.233856	0.485415	0.34 (0.23, 0.49)	5.236e-09	+?	0	0	0	1	--	--	--	--	--	#VALUE!	--	#VALUE!	--	#VALUE!	#VALUE!	#VALUE!	#VALUE!	--	--	t	g	G	T	0.001	0	0.999	0.999	0.999	1.0879	-1.0879	0.1863	0.336923	0.233856	0.485415	0.34 (0.23, 0.49)	5.236e-09	+??	0	0	0	1
19:45827863:G:C	19:45827863	19	45827863	G	C	C	G	C	G	0.281	0.281	-0.0715	-0.0715	0.0146	0.930996	0.904732	0.958023	0.93 (0.9, 0.96)	9.595e-07	0.926805	C	G	C	G	0.278524	0.278524	-0.0531969	-0.0531969	0.0161739	0.948193	0.918606	0.978733	0.95 (0.92, 0.98)	0.00100206	0.964445	c	g	C	G	0.2799	0.2799	0.0012	0.2785	0.281	-0.0633	-0.0633	0.0108	0.938662	0.919001	0.958743	0.94 (0.92, 0.96)	5.247e-09	--	0	0.706	1	0.4009	C	G	C	G	0.279	0.279	-0.048662	-0.048662	0.0185266	0.952503	0.918536	0.987726	0.95 (0.92, 0.99)	0.0185266	0.99	c	g	C	G	0.2797	0.0011	0.2797	0.2785	0.281	-0.0596	-0.0596	0.0094	0.942141	0.924942	0.95966	0.94 (0.92, 0.96)	1.936e-10	---	0	1.17	2	0.5572
7:99843353:T:C	7:99843353	7	99843353	T	C	C	T	C	T	0.4972	0.4972	0.058	0.058	0.0127	1.05971	1.03366	1.08642	1.06 (1.03, 1.09)	4.824e-06	0.97451	C	T	T	C	0.505621	0.494379	0.0524519	-0.0524519	0.0143814	0.9489	0.922526	0.976028	0.95 (0.92, 0.98)	0.000264515	0.978693	t	c	T	C	0.4991	0.4991	0.0042	0.4944	0.5028	-0.0556	-0.0556	0.0095	0.945917	0.928467	0.963695	0.95 (0.93, 0.96)	5.302e-09	--	0	0.084	1	0.7725	C	T	C	T	0.491	0.491	0.08368	0.08368	0.0165058	1.08728	1.05267	1.12303	1.09 (1.05, 1.12)	0.0165058	0.87	t	c	C	T	0.4984	0.0056	0.5016	0.4944	0.509	-0.0626	0.0626	0.0082	1.0646	1.04763	1.08185	1.06 (1.05, 1.08)	3.211e-14	---	11.5	2.26	2	0.323
16:19735900:C:G	16:19735900	16	19735900	C	G	G	C	G	C	0.1838	0.1838	-0.0771	-0.0771	0.0166	0.925797	0.89616	0.956414	0.93 (0.9, 0.96)	3.428e-06	0.985267	G	C	G	C	0.169771	0.169771	-0.0681496	-0.0681496	0.0191902	0.934121	0.899638	0.969925	0.93 (0.9, 0.97)	0.000381013	0.970441	c	g	G	C	0.1778	0.8222	0.0069	0.8162	0.8302	0.0733	-0.0733	0.0126	0.929322	0.906653	0.952558	0.93 (0.91, 0.95)	5.346e-09	++	0	0.124	1	0.7243	G	C	G	C	0.174	0.174	-0.004795	-0.004795	0.021768	0.995216	0.953648	1.0386	1 (0.95, 1.04)	0.021768	1	c	g	G	C	0.1768	0.0062	0.8232	0.8162	0.8302	0.0562	-0.0562	0.0109	0.94535	0.925368	0.965764	0.95 (0.93, 0.97)	2.398e-07	+++	73.5	7.55	2	0.02294
16:19711351:C:T	16:19711351	16	19711351	C	T	T	C	T	C	0.182	0.182	-0.0825	-0.0825	0.0169	0.920811	0.89081	0.951823	0.92 (0.89, 0.95)	1.044e-06	0.957487	T	C	T	C	0.168606	0.168606	-0.0636201	-0.0636201	0.0193937	0.938361	0.903362	0.974717	0.94 (0.9, 0.97)	0.0010313	0.956097	t	c	T	C	0.1762	0.1762	0.0066	0.1686	0.182	-0.0744	-0.0744	0.0127	0.9283	0.905478	0.951698	0.93 (0.91, 0.95)	5.362e-09	--	0	0.539	1	0.463	T	C	T	C	0.174	0.174	-0.0051564	-0.0051564	0.021894	0.994857	0.953068	1.03848	0.99 (0.95, 1.04)	0.021894	0.99	t	c	T	C	0.1757	0.0058	0.1757	0.1686	0.182	-0.0568	-0.0568	0.011	0.944783	0.924631	0.965374	0.94 (0.92, 0.97)	2.442e-07	---	75	8	2	0.01831
16:19725130:C:T	16:19725130	16	19725130	C	T	T	C	T	C	0.1817	0.1817	-0.0818	-0.0818	0.0168	0.921456	0.891609	0.952303	0.92 (0.89, 0.95)	1.06e-06	0.974274	T	C	T	C	0.168555	0.168555	-0.0637755	-0.0637755	0.0193819	0.938216	0.903243	0.974543	0.94 (0.9, 0.97)	0.000995159	0.95699	t	c	T	C	0.1761	0.1761	0.0065	0.1686	0.1817	-0.0741	-0.0741	0.0127	0.928579	0.90575	0.951983	0.93 (0.91, 0.95)	5.396e-09	--	0	0.494	1	0.4822	T	C	T	C	0.1738	0.1738	-0.0053054	-0.0053054	0.021882	0.994709	0.952949	1.0383	0.99 (0.95, 1.04)	0.021882	0.99	t	c	T	C	0.1755	0.0057	0.1755	0.1686	0.1817	-0.0568	-0.0568	0.011	0.944783	0.924631	0.965374	0.94 (0.92, 0.97)	2.362e-07	---	74.6	7.882	2	0.01943
14:98306313:C:A	14:98306313	14	98306313	C	A	A	C	A	C	0.0013	0.0013	-0.686	-0.686	0.1141	0.503586	0.402671	0.629793	0.5 (0.4, 0.63)	1.856e-09	0.447388	A	C	A	C	0.00155358	0.00155358	-0.18308	-0.18308	0.295507	0.832702	0.466604	1.48604	0.83 (0.47, 1.49)	0.53608	0.554305	a	c	A	C	0.0013	0.0013	0.0001	0.0013	0.0016	-0.6207	-0.6207	0.1064	0.537568	0.436379	0.662221	0.54 (0.44, 0.66)	5.481e-09	--	60.3	2.521	1	0.1124	--	--	--	--	--	#VALUE!	--	#VALUE!	--	#VALUE!	#VALUE!	#VALUE!	#VALUE!	--	--	a	c	A	C	0.0013	0.0001	0.0013	0.0013	0.0016	-0.6207	-0.6207	0.1064	0.537568	0.436379	0.662221	0.54 (0.44, 0.66)	5.481e-09	--?	60.3	2.521	1	0.1124
16:19733012:A:G	16:19733012	16	19733012	A	G	G	A	G	A	0.1804	0.1804	-0.0803	-0.0803	0.0167	0.922839	0.893122	0.953546	0.92 (0.89, 0.95)	1.589e-06	0.982724	G	A	G	A	0.167	0.167	-0.0647269	-0.0647269	0.0193122	0.937323	0.902507	0.973483	0.94 (0.9, 0.97)	0.000799231	0.969684	a	g	G	A	0.1747	0.8253	0.0066	0.8196	0.833	0.0736	-0.0736	0.0126	0.929043	0.906381	0.952273	0.93 (0.91, 0.95)	5.563e-09	++	0	0.372	1	0.5419	G	A	G	A	0.1741	0.1741	-0.0035508	-0.0035508	0.021758	0.996455	0.954854	1.03987	1 (0.95, 1.04)	0.021758	1	a	g	G	A	0.1745	0.0057	0.8255	0.8196	0.833	0.056	-0.056	0.0109	0.945539	0.925553	0.965957	0.95 (0.93, 0.97)	3.002e-07	+++	75.4	8.132	2	0.01714
11:47419301:T:G	11:47419301	11	47419301	T	G	G	T	T	G	0.6652	0.3348	0.0781	-0.0781	0.0134	0.924872	0.900897	0.949485	0.92 (0.9, 0.95)	6.096e-09	0.997959	--	--	--	--	--	--	--	--	--	--	--	--	--	--	--	t	g	T	G	0.3348	0.3348	0	0.3348	0.3348	-0.0781	-0.0781	0.0134	0.924872	0.900897	0.949485	0.92 (0.9, 0.95)	5.598e-09	-?	0	0	0	1	G	T	T	G	0.676	0.324	0.0107424	-0.0107424	0.0176104	0.989315	0.95575	1.02406	0.99 (0.96, 1.02)	0.0176104	1	t	g	T	G	0.3308	0.0052	0.3308	0.324	0.3348	-0.0534	-0.0534	0.0107	0.948001	0.928326	0.968092	0.95 (0.93, 0.97)	5.51e-07	-?-	89.2	9.265	1	0.002335
16:19721806:C:T	16:19721806	16	19721806	C	T	T	C	T	C	0.1806	0.1806	-0.0818	-0.0818	0.0168	0.921456	0.891609	0.952303	0.92 (0.89, 0.95)	1.134e-06	0.972268	T	C	T	C	0.167418	0.167418	-0.0636549	-0.0636549	0.0194209	0.938329	0.903283	0.974735	0.94 (0.9, 0.97)	0.00104153	0.958643	t	c	T	C	0.175	0.175	0.0065	0.1674	0.1806	-0.074	-0.074	0.0127	0.928672	0.905841	0.952078	0.93 (0.91, 0.95)	5.651e-09	--	0	0.499	1	0.4798	T	C	T	C	0.1735	0.1735	-0.0060322	-0.0060322	0.021914	0.993986	0.952197	1.03761	0.99 (0.95, 1.04)	0.021914	0.99	t	c	T	C	0.1746	0.0057	0.1746	0.1674	0.1806	-0.0569	-0.0569	0.011	0.944689	0.924539	0.965277	0.94 (0.92, 0.97)	2.233e-07	---	74	7.706	2	0.02122
14:92934120:T:C	14:92934120	14	92934120	T	C	C	T	C	T	0.1506	0.1506	-0.0861	-0.0861	0.0183	0.917502	0.885177	0.951009	0.92 (0.89, 0.95)	2.414e-06	0.958173	C	T	C	T	0.137914	0.137914	-0.0730744	-0.0730744	0.0211111	0.929532	0.891855	0.9688	0.93 (0.89, 0.97)	0.000532724	0.954959	t	c	C	T	0.1452	0.8548	0.0063	0.8494	0.8621	0.0805	-0.0805	0.0138	0.922655	0.898033	0.947951	0.92 (0.9, 0.95)	5.801e-09	++	0	0.217	1	0.6411	C	T	C	T	0.1612	0.1612	-0.062502	-0.062502	0.022726	0.939411	0.898485	0.982201	0.94 (0.9, 0.98)	0.022726	0.99	t	c	C	T	0.1495	0.0089	0.8505	0.8388	0.8621	0.0756	-0.0756	0.0118	0.927187	0.905989	0.948881	0.93 (0.91, 0.95)	1.518e-10	+++	0	0.676	2	0.7133
19:45685608:G:A	19:45685608	19	45685608	G	A	A	G	A	G	0.0315	0.0315	0.2224	0.2224	0.0404	1.24907	1.15398	1.352	1.25 (1.15, 1.35)	3.794e-08	0.745249	A	G	A	G	0.0315425	0.0315425	0.113663	0.113663	0.0434144	1.12037	1.02898	1.21988	1.12 (1.03, 1.22)	0.00883531	0.867792	a	g	A	G	0.0315	0.0315	0	0.0315	0.0315	0.1719	0.1719	0.0296	1.18756	1.12062	1.25849	1.19 (1.12, 1.26)	6.117e-09	++	70.3	3.362	1	0.06672	A	G	A	G	0.0351	0.0351	0.110356	0.110356	0.045232	1.11668	1.02194	1.2202	1.12 (1.02, 1.22)	0.045232	0.97	a	g	A	G	0.0326	0.0016	0.0326	0.0315	0.0351	0.1535	0.1535	0.0248	1.16591	1.11059	1.22398	1.17 (1.11, 1.22)	5.614e-10	+++	57.1	4.66	2	0.09728
14:92935714:G:A	14:92935714	14	92935714	G	A	A	G	G	A	0.7488	0.2512	-0.0854	0.0854	0.0147	1.08915	1.05822	1.12099	1.09 (1.06, 1.12)	5.48e-09	0.986425	--	--	--	--	--	--	--	--	--	--	--	--	--	--	--	a	g	G	A	0.2512	0.7488	0	0.7488	0.7488	-0.0854	0.0854	0.0147	1.08915	1.05822	1.12099	1.09 (1.06, 1.12)	6.265e-09	-?	0	0	0	1	A	G	G	A	0.7655	0.2345	-0.042232	0.042232	0.019328	1.04314	1.00436	1.08341	1.04 (1, 1.08)	0.019328	1	a	g	G	A	0.2451	0.008	0.7549	0.7488	0.7655	-0.0696	0.0696	0.0117	1.07208	1.04777	1.09695	1.07 (1.05, 1.1)	2.734e-09	-?-	68.4	3.16	1	0.07545
20:46752746:G:A	20:46752746	20	46752746	G	A	A	G	A	G	0.0014	0.0014	-0.3421	-0.3421	0.061	0.710277	0.630237	0.800483	0.71 (0.63, 0.8)	2.088e-08	0.558552	A	G	A	G	0.000336248	0.000336248	-0.897622	-0.897622	0.468995	0.407538	0.162537	1.02184	0.41 (0.16, 1.02)	0.0459814	0.77102	a	g	A	G	0.0014	0.0014	0.0001	0.0003	0.0014	-0.3513	-0.3513	0.0605	0.703773	0.625077	0.792375	0.7 (0.63, 0.79)	6.314e-09	--	27.5	1.38	1	0.2402	--	--	--	--	--	#VALUE!	--	#VALUE!	--	#VALUE!	#VALUE!	#VALUE!	#VALUE!	--	--	a	g	A	G	0.0014	0.0001	0.0014	0.0003	0.0014	-0.3513	-0.3513	0.0605	0.703773	0.625077	0.792375	0.7 (0.63, 0.79)	6.314e-09	--?	27.5	1.38	1	0.2402
11:47431966:C:T	11:47431966	11	47431966	C	T	T	C	T	C	0.3221	0.3221	-0.0715	-0.0715	0.0136	0.930996	0.906507	0.956147	0.93 (0.91, 0.96)	1.325e-07	0.994906	T	C	T	C	0.314347	0.314347	-0.0434685	-0.0434685	0.0154428	0.957463	0.928917	0.986886	0.96 (0.93, 0.99)	0.00487287	0.994159	t	c	T	C	0.3187	0.3187	0.0038	0.3143	0.3221	-0.0593	-0.0593	0.0102	0.942424	0.92377	0.961455	0.94 (0.92, 0.96)	6.406e-09	--	46.1	1.856	1	0.1731	T	C	T	C	0.3204	0.3204	-0.0120574	-0.0120574	0.0176972	0.988015	0.954332	1.02289	0.99 (0.95, 1.02)	0.0176972	0.99	t	c	T	C	0.3191	0.0034	0.3191	0.3143	0.3221	-0.0475	-0.0475	0.0088	0.95361	0.937304	0.970201	0.95 (0.94, 0.97)	7.886e-08	---	72.2	7.193	2	0.02742
6:47392543:T:A	6:47392543	6	47392543	T	A	A	T	A	T	0.4735	0.4735	-0.0618	-0.0618	0.0128	0.940071	0.91678	0.963954	0.94 (0.92, 0.96)	1.339e-06	0.971384	A	T	A	T	0.475737	0.475737	-0.0475802	-0.0475802	0.0144153	0.953534	0.92697	0.980859	0.95 (0.93, 0.98)	0.000962925	0.972056	a	t	A	T	0.4745	0.4745	0.0011	0.4735	0.4757	-0.0555	-0.0555	0.0096	0.946012	0.928378	0.963981	0.95 (0.93, 0.96)	6.56e-09	--	0	0.544	1	0.4607	A	T	A	T	0.4799	0.4799	-0.033626	-0.033626	0.0166068	0.966933	0.935967	0.998924	0.97 (0.94, 1)	0.0166068	0.96	a	t	A	T	0.4758	0.0025	0.4758	0.4735	0.4799	-0.0501	-0.0501	0.0083	0.951134	0.935786	0.966734	0.95 (0.94, 0.97)	1.562e-09	---	0	1.85	2	0.3965
17:43500034:G:A	17:43500034	17	43500034	G	A	A	G	G	A	0.9994	0.0006	-1.7476	1.7476	0.3014	5.74081	3.17992	10.3641	5.74 (3.18, 10.36)	6.662e-09	0.424842	--	--	--	--	--	--	--	--	--	--	--	--	--	--	0.130501	a	g	G	A	0.0006	0.9994	0	0.9994	0.9994	-1.7476	1.7476	0.3014	5.74081	3.17992	10.3641	5.74 (3.18, 10.36)	6.7e-09	-?	0	0	0	1	--	--	--	--	--	#VALUE!	--	#VALUE!	--	#VALUE!	#VALUE!	#VALUE!	#VALUE!	--	--	a	g	G	A	0.0006	0	0.9994	0.9994	0.9994	-1.7476	1.7476	0.3014	5.74081	3.17992	10.3641	5.74 (3.18, 10.36)	6.7e-09	-??	0	0	0	1
16:19719946:C:A	16:19719946	16	19719946	C	A	A	C	A	C	0.1804	0.1804	-0.0812	-0.0812	0.0168	0.922009	0.892144	0.952875	0.92 (0.89, 0.95)	1.389e-06	0.969858	A	C	A	C	0.167286	0.167286	-0.0635121	-0.0635121	0.0194295	0.938463	0.903396	0.97489	0.94 (0.9, 0.97)	0.00107452	0.958366	a	c	A	C	0.1748	0.1748	0.0065	0.1673	0.1804	-0.0736	-0.0736	0.0127	0.929043	0.906203	0.952459	0.93 (0.91, 0.95)	6.866e-09	--	0	0.474	1	0.4911	A	C	A	C	0.1737	0.1737	-0.0060518	-0.0060518	0.021906	0.993966	0.952193	1.03757	0.99 (0.95, 1.04)	0.021906	0.99	a	c	A	C	0.1745	0.0056	0.1745	0.1673	0.1804	-0.0566	-0.0566	0.011	0.944972	0.924816	0.965567	0.94 (0.92, 0.97)	2.598e-07	---	73.7	7.595	2	0.02242
16:19722366:T:C	16:19722366	16	19722366	T	C	C	T	C	T	0.1806	0.1806	-0.0812	-0.0812	0.0168	0.922009	0.892144	0.952875	0.92 (0.89, 0.95)	1.364e-06	0.972601	C	T	C	T	0.167447	0.167447	-0.0634305	-0.0634305	0.0194189	0.938539	0.903489	0.97495	0.94 (0.9, 0.97)	0.00108381	0.958589	t	c	C	T	0.175	0.825	0.0065	0.8194	0.8326	0.0736	-0.0736	0.0127	0.929043	0.906203	0.952459	0.93 (0.91, 0.95)	6.939e-09	++	0	0.479	1	0.4889	C	T	C	T	0.1736	0.1736	-0.0059782	-0.0059782	0.021902	0.99404	0.952271	1.03764	0.99 (0.95, 1.04)	0.021902	0.99	t	c	C	T	0.1746	0.0057	0.8254	0.8194	0.8326	0.0566	-0.0566	0.011	0.944972	0.924816	0.965567	0.94 (0.92, 0.97)	2.642e-07	+++	73.7	7.61	2	0.02226
19:45427648:C:G	19:45427648	19	45427648	C	G	G	C	G	C	0.0166	0.0166	-0.347	-0.347	0.0702	0.706805	0.615948	0.811064	0.71 (0.62, 0.81)	7.658e-07	0.557683	G	C	G	C	0.0175948	0.0175948	-0.210101	-0.210101	0.0631159	0.810502	0.716191	0.917233	0.81 (0.72, 0.92)	0.000831696	0.753093	c	g	G	C	0.0172	0.9828	0.0005	0.9824	0.9834	0.2713	-0.2713	0.0469	0.762388	0.695431	0.835792	0.76 (0.7, 0.84)	7.458e-09	++	52.4	2.103	1	0.147	G	C	G	C	0.0205	0.0205	-0.190512	-0.190512	0.060444	0.826536	0.734194	0.930492	0.83 (0.73, 0.93)	0.060444	1	c	g	G	C	0.0184	0.0017	0.9816	0.9795	0.9834	0.2409	-0.2409	0.0371	0.78592	0.7308	0.845198	0.79 (0.73, 0.85)	8.109e-11	+++	37.8	3.217	2	0.2001
16:19730554:A:C	16:19730554	16	19730554	A	C	C	A	C	A	0.1806	0.1806	-0.0796	-0.0796	0.0167	0.923486	0.893747	0.954213	0.92 (0.89, 0.95)	2.01e-06	0.979436	C	A	C	A	0.167152	0.167152	-0.0641006	-0.0641006	0.0193087	0.937911	0.903079	0.974086	0.94 (0.9, 0.97)	0.000896308	0.968989	a	c	C	A	0.1748	0.8252	0.0067	0.8194	0.8328	0.073	-0.073	0.0126	0.929601	0.906925	0.952844	0.93 (0.91, 0.95)	7.613e-09	++	0	0.369	1	0.5438	C	A	C	A	0.1743	0.1743	-0.0043382	-0.0043382	0.021752	0.995671	0.954114	1.03904	1 (0.95, 1.04)	0.021752	1	a	c	C	A	0.1747	0.0058	0.8253	0.8194	0.8328	0.0557	-0.0557	0.0109	0.945823	0.925831	0.966247	0.95 (0.93, 0.97)	3.473e-07	+++	74.4	7.813	2	0.02011
10:71014997:G:A	10:71014997	10	71014997	G	A	A	G	G	A	0.9978	0.0022	-0.7296	0.7296	0.1263	2.07425	1.61939	2.65687	2.07 (1.62, 2.66)	7.54e-09	0.613988	--	--	--	--	--	--	--	--	--	--	--	--	--	--	0.149472	a	g	G	A	0.0022	0.9978	0	0.9978	0.9978	-0.7296	0.7296	0.1263	2.07425	1.61939	2.65687	2.07 (1.62, 2.66)	7.617e-09	-?	0	0	0	1	--	--	--	--	--	#VALUE!	--	#VALUE!	--	#VALUE!	#VALUE!	#VALUE!	#VALUE!	--	--	a	g	G	A	0.0022	0	0.9978	0.9978	0.9978	-0.7296	0.7296	0.1263	2.07425	1.61939	2.65687	2.07 (1.62, 2.66)	7.617e-09	-??	0	0	0	1
16:70696272:T:C	16:70696272	16	70696272	T	C	C	T	C	T	0.0875	0.0875	0.1124	0.1124	0.0235	1.11896	1.06859	1.17171	1.12 (1.07, 1.17)	1.692e-06	0.871189	C	T	C	T	0.0907487	0.0907487	0.0858084	0.0858084	0.0258397	1.0896	1.03579	1.1462	1.09 (1.04, 1.15)	0.00089545	0.92659	t	c	C	T	0.089	0.911	0.0016	0.9093	0.9125	-0.1004	0.1004	0.0174	1.10561	1.06854	1.14397	1.11 (1.07, 1.14)	7.798e-09	--	0	0.58	1	0.4465	--	--	--	--	--	#VALUE!	--	#VALUE!	--	#VALUE!	#VALUE!	#VALUE!	#VALUE!	--	--	t	c	C	T	0.089	0.0016	0.911	0.9093	0.9125	-0.1004	0.1004	0.0174	1.10561	1.06854	1.14397	1.11 (1.07, 1.14)	7.798e-09	--?	0	0.58	1	0.4465
19:1008879:G:C	19:1008879	19	1008879	G	C	C	G	C	G	0.1616	0.1616	0.0857	0.0857	0.0191	1.08948	1.04945	1.13104	1.09 (1.05, 1.13)	7.359e-06	0.780487	C	G	C	G	0.168054	0.168054	0.0739858	0.0739858	0.0202479	1.07679	1.03489	1.12038	1.08 (1.03, 1.12)	0.000257758	0.888319	c	g	C	G	0.1646	0.1646	0.0032	0.1616	0.1681	0.0802	0.0802	0.0139	1.0835	1.05438	1.11343	1.08 (1.05, 1.11)	7.87e-09	++	0	0.177	1	0.6739	C	G	C	G	0.1489	0.1489	0.052864	0.052864	0.023014	1.05429	1.00779	1.10293	1.05 (1.01, 1.1)	0.023014	1	c	g	C	G	0.1604	0.0075	0.1604	0.1489	0.1681	0.0729	0.0729	0.0119	1.07562	1.05083	1.10101	1.08 (1.05, 1.1)	8.908e-10	+++	0	1.21	2	0.5461
19:45131677:T:A	19:45131677	19	45131677	T	A	A	T	A	T	0.3858	0.3858	0.0586	0.0586	0.0131	1.06035	1.03347	1.08793	1.06 (1.03, 1.09)	7.48e-06	0.976744	A	T	A	T	0.405769	0.405769	0.0554113	0.0554113	0.0152046	1.05698	1.02594	1.08895	1.06 (1.03, 1.09)	0.000267372	0.913418	a	t	A	T	0.3943	0.3943	0.0099	0.3858	0.4058	0.0572	0.0572	0.0099	1.05887	1.03852	1.07961	1.06 (1.04, 1.08)	8.036e-09	++	0	0.025	1	0.8738	A	T	A	T	0.3866	0.3866	0.087184	0.087184	0.0169062	1.0911	1.05554	1.12786	1.09 (1.06, 1.13)	0.0169062	0.99	a	t	A	T	0.3923	0.0092	0.3923	0.3858	0.4058	0.0649	0.0649	0.0086	1.06705	1.04922	1.08519	1.07 (1.05, 1.09)	3.333e-14	+++	15.2	2.358	2	0.3076
19:45131984:A:T	19:45131984	19	45131984	A	T	T	A	T	A	0.3858	0.3858	0.0586	0.0586	0.0131	1.06035	1.03347	1.08793	1.06 (1.03, 1.09)	7.525e-06	0.976772	T	A	T	A	0.405767	0.405767	0.0553865	0.0553865	0.0152041	1.05695	1.02592	1.08892	1.06 (1.03, 1.09)	0.000268932	0.913488	a	t	T	A	0.3943	0.6057	0.0099	0.5942	0.6142	-0.0572	0.0572	0.0099	1.05887	1.03852	1.07961	1.06 (1.04, 1.08)	8.083e-09	--	0	0.026	1	0.8728	T	A	T	A	0.3866	0.3866	0.086796	0.086796	0.0169076	1.09067	1.05512	1.12742	1.09 (1.06, 1.13)	0.0169076	0.99	a	t	T	A	0.3923	0.0092	0.6077	0.5942	0.6142	-0.0648	0.0648	0.0086	1.06695	1.04911	1.08508	1.07 (1.05, 1.09)	3.677e-14	---	13	2.3	2	0.3167
19:45267003:A:T	19:45267003	19	45267003	A	T	T	A	T	A	0.0011	0.0011	1.515	1.515	0.3079	4.54942	2.48809	8.31852	4.55 (2.49, 8.32)	8.66e-07	0.594071	T	A	T	A	0.00146351	0.00146351	0.785351	0.785351	0.220095	2.19318	1.42471	3.37615	2.19 (1.42, 3.38)	0.000172258	0.881098	a	t	T	A	0.0013	0.9987	0.0002	0.9985	0.9989	-1.0321	1.0321	0.1791	2.80695	1.97598	3.98739	2.81 (1.98, 3.99)	8.203e-09	--	73.1	3.717	1	0.05387	--	--	--	--	--	#VALUE!	--	#VALUE!	--	#VALUE!	#VALUE!	#VALUE!	#VALUE!	--	--	a	t	T	A	0.0013	0.0002	0.9987	0.9985	0.9989	-1.0321	1.0321	0.1791	2.80695	1.97598	3.98739	2.81 (1.98, 3.99)	8.203e-09	--?	73.1	3.717	1	0.05387
18:7265988:T:C	18:7265988	18	7265988	T	C	C	T	T	C	0.9988	0.0012	-1.7834	1.7834	0.3095	5.95005	3.24391	10.9137	5.95 (3.24, 10.91)	8.284e-09	0.392101	--	--	--	--	--	--	--	--	--	--	--	--	--	--	0.0749469	t	c	T	C	0.0012	0.0012	0	0.0012	0.0012	1.7834	1.7834	0.3095	5.95005	3.24391	10.9137	5.95 (3.24, 10.91)	8.303e-09	+?	0	0	0	1	--	--	--	--	--	#VALUE!	--	#VALUE!	--	#VALUE!	#VALUE!	#VALUE!	#VALUE!	--	--	t	c	T	C	0.0012	0	0.0012	0.0012	0.0012	1.7834	1.7834	0.3095	5.95005	3.24391	10.9137	5.95 (3.24, 10.91)	8.303e-09	+??	0	0	0	1
16:19709459:C:T	16:19709459	16	19709459	C	T	T	C	T	C	0.1818	0.1818	-0.0828	-0.0828	0.0169	0.920535	0.890543	0.951538	0.92 (0.89, 0.95)	1.031e-06	0.953494	T	C	T	C	0.168312	0.168312	-0.0611424	-0.0611424	0.0195009	0.940689	0.905413	0.97734	0.94 (0.91, 0.98)	0.00170896	0.948115	t	c	T	C	0.176	0.176	0.0067	0.1683	0.1818	-0.0735	-0.0735	0.0128	0.929136	0.906116	0.952741	0.93 (0.91, 0.95)	8.618e-09	--	0	0.704	1	0.4013	T	C	T	C	0.1739	0.1739	-0.004802	-0.004802	0.021896	0.99521	0.953402	1.03885	1 (0.95, 1.04)	0.021896	0.99	t	c	T	C	0.1755	0.0058	0.1755	0.1683	0.1818	-0.0561	-0.0561	0.011	0.945445	0.925279	0.96605	0.95 (0.93, 0.97)	3.726e-07	---	75.2	8.052	2	0.01785
1:207842622:C:T	1:207842622	1	207842622	C	T	T	C	T	C	0.0196	0.0196	0.2297	0.2297	0.0491	1.25822	1.14278	1.38533	1.26 (1.14, 1.39)	2.946e-06	0.800744	T	C	T	C	0.0232834	0.0232834	0.169842	0.169842	0.049456	1.18512	1.07563	1.30575	1.19 (1.08, 1.31)	0.000579453	0.915507	t	c	T	C	0.0214	0.0214	0.0018	0.0196	0.0233	0.2	0.2	0.0348	1.2214	1.14087	1.30762	1.22 (1.14, 1.31)	9.497e-09	++	0	0.738	1	0.3904	--	--	--	--	--	#VALUE!	--	#VALUE!	--	#VALUE!	#VALUE!	#VALUE!	#VALUE!	--	--	t	c	T	C	0.0214	0.0018	0.0214	0.0196	0.0233	0.2	0.2	0.0348	1.2214	1.14087	1.30762	1.22 (1.14, 1.31)	9.497e-09	++?	0	0.738	1	0.3904
16:19734854:C:T	16:19734854	16	19734854	C	T	T	C	T	C	0.1858	0.1858	-0.0767	-0.0767	0.0165	0.926168	0.896695	0.95661	0.93 (0.9, 0.96)	3.549e-06	0.983262	T	C	T	C	0.172067	0.172067	-0.0648074	-0.0648074	0.0190787	0.937248	0.902847	0.972959	0.94 (0.9, 0.97)	0.000678034	0.970397	t	c	T	C	0.1799	0.1799	0.0068	0.1721	0.1858	-0.0716	-0.0716	0.0125	0.930903	0.908373	0.953992	0.93 (0.91, 0.95)	9.58e-09	--	0	0.222	1	0.6373	T	C	T	C	0.1755	0.1755	-0.003045	-0.003045	0.021692	0.99696	0.955461	1.04026	1 (0.96, 1.04)	0.021692	1	t	c	T	C	0.1788	0.0062	0.1788	0.1721	0.1858	-0.0546	-0.0546	0.0108	0.946864	0.927031	0.967121	0.95 (0.93, 0.97)	4.569e-07	---	74.1	7.729	2	0.02098
19:45427097:C:T	19:45427097	19	45427097	C	T	T	C	T	C	0.0078	0.0078	-0.4624	-0.4624	0.0997	0.62977	0.517983	0.765682	0.63 (0.52, 0.77)	3.487e-06	0.633159	T	C	T	C	0.00800198	0.00800198	-0.318748	-0.318748	0.0900128	0.727059	0.609465	0.867341	0.73 (0.61, 0.87)	0.000372271	0.81118	t	c	T	C	0.0079	0.0079	0.0001	0.0078	0.008	-0.3833	-0.3833	0.0668	0.681608	0.597962	0.776956	0.68 (0.6, 0.78)	9.672e-09	--	12.6	1.144	1	0.2849	T	C	T	C	0.0084	0.0084	-0.21774	-0.21774	0.101418	0.804335	0.659338	0.981218	0.8 (0.66, 0.98)	0.101418	0.92	t	c	T	C	0.0081	0.0002	0.0081	0.0078	0.0084	-0.3332	-0.3332	0.0558	0.716627	0.642385	0.799449	0.72 (0.64, 0.8)	2.352e-09	---	33.4	3.001	2	0.223
19:1044328:C:T	19:1044328	19	1044328	C	T	T	C	T	C	0.2754	0.2754	-0.0789	-0.0789	0.0155	0.924132	0.896479	0.952638	0.92 (0.9, 0.95)	3.302e-07	0.836346	T	C	T	C	0.266236	0.266236	-0.0487288	-0.0487288	0.0164519	0.952439	0.922217	0.983652	0.95 (0.92, 0.98)	0.00304994	0.958728	t	c	T	C	0.2711	0.2711	0.0046	0.2662	0.2754	-0.0647	-0.0647	0.0113	0.937349	0.916816	0.958341	0.94 (0.92, 0.96)	9.69e-09	--	43.9	1.782	1	0.1819	T	C	T	C	0.2758	0.2758	-0.03285	-0.03285	0.0185484	0.967684	0.933135	1.00351	0.97 (0.93, 1)	0.0185484	0.99	t	c	T	C	0.2724	0.0044	0.2724	0.2662	0.2758	-0.0561	-0.0561	0.0096	0.945445	0.927821	0.963402	0.95 (0.93, 0.96)	5.846e-09	---	49.2	3.936	2	0.1398
16:19733586:T:C	16:19733586	16	19733586	T	C	C	T	C	T	0.1859	0.1859	-0.0769	-0.0769	0.0166	0.925982	0.89634	0.956606	0.93 (0.9, 0.96)	3.361e-06	0.982639	C	T	C	T	0.172163	0.172163	-0.0650502	-0.0650502	0.0190736	0.93702	0.902637	0.972713	0.94 (0.9, 0.97)	0.000644993	0.970468	t	c	C	T	0.18	0.82	0.0068	0.8141	0.8278	0.0718	-0.0718	0.0125	0.930717	0.908192	0.953801	0.93 (0.91, 0.95)	9.843e-09	++	0	0.22	1	0.6393	C	T	C	T	0.1756	0.1756	-0.003091	-0.003091	0.021688	0.996914	0.955425	1.0402	1 (0.96, 1.04)	0.021688	1	t	c	C	T	0.1789	0.0062	0.8211	0.8141	0.8278	0.0546	-0.0546	0.0108	0.946864	0.927031	0.967121	0.95 (0.93, 0.97)	4.741e-07	+++	74.2	7.745	2	0.0208
19:50451508:A:C	19:50451508	19	50451508	A	C	C	A	C	A	0.2449	0.2449	0.0689	0.0689	0.0152	1.07133	1.03988	1.10373	1.07 (1.04, 1.1)	5.514e-06	0.926696	C	A	C	A	0.242473	0.242473	0.0586261	0.0586261	0.0166132	1.06038	1.02641	1.09547	1.06 (1.03, 1.1)	0.000416913	0.998734	a	c	C	A	0.2438	0.7562	0.0012	0.7551	0.7575	-0.0642	0.0642	0.0112	1.06631	1.04315	1.08997	1.07 (1.04, 1.09)	1.026e-08	--	0	0.208	1	0.6482	C	A	C	A	0.2475	0.2475	0.053558	0.053558	0.0189956	1.05502	1.01646	1.09504	1.06 (1.02, 1.1)	0.0189956	1	a	c	C	A	0.2448	0.0019	0.7552	0.7525	0.7575	-0.0615	0.0615	0.0097	1.06343	1.0434	1.08384	1.06 (1.04, 1.08)	1.958e-10	---	0	0.442	2	0.8018
2:106366056:T:C	2:106366056	2	106366056	T	C	C	T	C	T	0.0048	0.0048	0.5318	0.5318	0.0999	1.70199	1.39933	2.07011	1.7 (1.4, 2.07)	1.008e-07	0.818032	C	T	C	T	0.00556975	0.00556975	0.277771	0.277771	0.10085	1.32018	1.0834	1.60872	1.32 (1.08, 1.61)	0.00576231	0.91456	t	c	C	T	0.0052	0.9948	0.0004	0.9944	0.9952	-0.406	0.406	0.071	1.5008	1.30583	1.72488	1.5 (1.31, 1.72)	1.064e-08	--	68.8	3.202	1	0.07353	C	T	C	T	0.0041	0.0041	0.58588	0.58588	0.125824	1.79657	1.40392	2.29905	1.8 (1.4, 2.3)	0.125824	0.94	t	c	C	T	0.0049	0.0006	0.9951	0.9944	0.9959	-0.4494	0.4494	0.0618	1.56737	1.38857	1.7692	1.57 (1.39, 1.77)	3.596e-13	---	57.9	4.753	2	0.09287
16:19735697:T:C	16:19735697	16	19735697	T	C	C	T	C	T	0.1859	0.1859	-0.0764	-0.0764	0.0165	0.926446	0.896964	0.956897	0.93 (0.9, 0.96)	3.855e-06	0.984443	C	T	C	T	0.172162	0.172162	-0.0644566	-0.0644566	0.0190703	0.937577	0.903179	0.973285	0.94 (0.9, 0.97)	0.000721199	0.970882	t	c	C	T	0.18	0.82	0.0068	0.8141	0.8278	0.0713	-0.0713	0.0125	0.931182	0.908646	0.954278	0.93 (0.91, 0.95)	1.109e-08	++	0	0.224	1	0.6358	C	T	C	T	0.1756	0.1756	-0.0029714	-0.0029714	0.021688	0.997033	0.955539	1.04033	1 (0.96, 1.04)	0.021688	1	t	c	C	T	0.1789	0.0062	0.8211	0.8141	0.8278	0.0543	-0.0543	0.0108	0.947148	0.927309	0.967411	0.95 (0.93, 0.97)	5.158e-07	+++	74	7.679	2	0.02151
16:19728455:A:G	16:19728455	16	19728455	A	G	G	A	G	A	0.1863	0.1863	-0.077	-0.077	0.0166	0.92589	0.89625	0.95651	0.93 (0.9, 0.96)	3.466e-06	0.976865	G	A	G	A	0.172913	0.172913	-0.0640591	-0.0640591	0.0190552	0.93795	0.903565	0.973643	0.94 (0.9, 0.97)	0.00077053	0.969934	a	g	G	A	0.1805	0.8195	0.0066	0.8137	0.8271	0.0714	-0.0714	0.0125	0.931089	0.908555	0.954183	0.93 (0.91, 0.95)	1.158e-08	++	0	0.262	1	0.6086	G	A	G	A	0.1758	0.1758	-0.0044816	-0.0044816	0.021688	0.995528	0.954097	1.03876	1 (0.95, 1.04)	0.021688	1	a	g	G	A	0.1793	0.0061	0.8207	0.8137	0.8271	0.0547	-0.0547	0.0108	0.946769	0.926939	0.967024	0.95 (0.93, 0.97)	4.533e-07	+++	73	7.407	2	0.02463
6:47411036:C:T	6:47411036	6	47411036	C	T	T	C	T	C	0.4796	0.4796	-0.0586	-0.0586	0.0127	0.943084	0.919898	0.966854	0.94 (0.92, 0.97)	3.799e-06	0.9851	T	C	T	C	0.480039	0.480039	-0.0487026	-0.0487026	0.0143701	0.952464	0.926012	0.979672	0.95 (0.93, 0.98)	0.000699755	0.976421	t	c	T	C	0.4798	0.4798	0.0002	0.4796	0.48	-0.0543	-0.0543	0.0095	0.947148	0.929675	0.964949	0.95 (0.93, 0.96)	1.185e-08	--	0	0.266	1	0.6058	T	C	T	C	0.4852	0.4852	-0.033678	-0.033678	0.0165548	0.966883	0.936013	0.99877	0.97 (0.94, 1)	0.0165548	0.98	t	c	T	C	0.4811	0.0023	0.4811	0.4796	0.4852	-0.0491	-0.0491	0.0083	0.952086	0.936723	0.967701	0.95 (0.94, 0.97)	2.567e-09	---	0	1.428	2	0.4897
16:19709779:T:C	16:19709779	16	19709779	T	C	C	T	C	T	0.1818	0.1818	-0.0823	-0.0823	0.017	0.920996	0.890814	0.9522	0.92 (0.89, 0.95)	1.211e-06	0.952463	C	T	C	T	0.168481	0.168481	-0.0608899	-0.0608899	0.0194941	0.940927	0.905654	0.977574	0.94 (0.91, 0.98)	0.00177952	0.947871	t	c	C	T	0.176	0.824	0.0066	0.8182	0.8315	0.0731	-0.0731	0.0128	0.929508	0.906478	0.953122	0.93 (0.91, 0.95)	1.187e-08	++	0	0.685	1	0.4078	C	T	C	T	0.1737	0.1737	-0.0056588	-0.0056588	0.02194	0.994357	0.952504	1.03805	0.99 (0.95, 1.04)	0.02194	0.99	t	c	C	T	0.1754	0.0058	0.8246	0.8182	0.8315	0.0559	-0.0559	0.0111	0.945634	0.925283	0.966432	0.95 (0.93, 0.97)	4.336e-07	+++	74.1	7.721	2	0.02106
10:11721119:C:G	10:11721119	10	11721119	C	G	G	C	C	G	0.6469	0.3531	0.0734	-0.0734	0.0135	0.929229	0.904964	0.954145	0.93 (0.9, 0.95)	5.891e-08	0.971495	G	C	C	G	0.643687	0.356313	0.0374185	-0.0374185	0.015287	0.963273	0.934839	0.992572	0.96 (0.93, 0.99)	0.0143621	0.949716	c	g	C	G	0.3545	0.3545	0.0016	0.3531	0.3563	-0.0576	-0.0576	0.0101	0.944027	0.925523	0.962902	0.94 (0.93, 0.96)	1.229e-08	--	67.9	3.113	1	0.07769	G	C	C	G	0.6579	0.3421	0.029742	-0.029742	0.0174472	0.970696	0.938063	1.00446	0.97 (0.94, 1)	0.0174472	1	c	g	C	G	0.3514	0.0056	0.3514	0.3421	0.3563	-0.0506	-0.0506	0.0088	0.950659	0.934402	0.967198	0.95 (0.93, 0.97)	7.374e-09	---	60.2	5.025	2	0.08106
16:19709751:C:T	16:19709751	16	19709751	C	T	T	C	T	C	0.1801	0.1801	-0.0825	-0.0825	0.017	0.920811	0.890636	0.95201	0.92 (0.89, 0.95)	1.248e-06	0.951338	T	C	T	C	0.167039	0.167039	-0.0605735	-0.0605735	0.0195475	0.941225	0.905845	0.977986	0.94 (0.91, 0.98)	0.00193506	0.94934	t	c	T	C	0.1745	0.1745	0.0065	0.167	0.1801	-0.0731	-0.0731	0.0128	0.929508	0.906478	0.953122	0.93 (0.91, 0.95)	1.231e-08	--	0	0.716	1	0.3973	T	C	T	C	0.1732	0.1732	-0.00608	-0.00608	0.021984	0.993938	0.952021	1.0377	0.99 (0.95, 1.04)	0.021984	0.99	t	c	T	C	0.1742	0.0056	0.1742	0.167	0.1801	-0.056	-0.056	0.0111	0.945539	0.92519	0.966336	0.95 (0.93, 0.97)	4.224e-07	---	73.8	7.641	2	0.02192
16:19728722:C:T	16:19728722	16	19728722	C	T	T	C	T	C	0.1863	0.1863	-0.0771	-0.0771	0.0166	0.925797	0.89616	0.956414	0.93 (0.9, 0.96)	3.399e-06	0.976825	T	C	T	C	0.172898	0.172898	-0.0636308	-0.0636308	0.0190559	0.938351	0.903951	0.974061	0.94 (0.9, 0.97)	0.000836119	0.969947	t	c	T	C	0.1805	0.1805	0.0066	0.1729	0.1863	-0.0713	-0.0713	0.0125	0.931182	0.908646	0.954278	0.93 (0.91, 0.95)	1.231e-08	--	0	0.284	1	0.5941	T	C	T	C	0.1757	0.1757	-0.0043572	-0.0043572	0.021694	0.995652	0.954204	1.0389	1 (0.95, 1.04)	0.021694	1	t	c	T	C	0.1793	0.0061	0.1793	0.1729	0.1863	-0.0546	-0.0546	0.0108	0.946864	0.927031	0.967121	0.95 (0.93, 0.97)	4.814e-07	---	73.1	7.426	2	0.02441
10:11721057:A:T	10:11721057	10	11721057	A	T	T	A	A	T	0.6469	0.3531	0.0735	-0.0735	0.0135	0.929136	0.904874	0.954049	0.93 (0.9, 0.95)	5.727e-08	0.971697	T	A	A	T	0.643602	0.356398	0.0372057	-0.0372057	0.015287	0.963478	0.935038	0.992783	0.96 (0.94, 0.99)	0.0149268	0.949385	a	t	A	T	0.3545	0.3545	0.0016	0.3531	0.3564	-0.0576	-0.0576	0.0101	0.944027	0.925523	0.962902	0.94 (0.93, 0.96)	1.256e-08	--	68.4	3.167	1	0.07514	T	A	A	T	0.6579	0.3421	0.029654	-0.029654	0.0174468	0.970781	0.938146	1.00455	0.97 (0.94, 1)	0.0174468	1	a	t	A	T	0.3514	0.0056	0.3514	0.3421	0.3564	-0.0506	-0.0506	0.0088	0.950659	0.934402	0.967198	0.95 (0.93, 0.97)	7.627e-09	---	60.7	5.086	2	0.07861
17:61548353:C:T	17:61548353	17	61548353	C	T	T	C	T	C	0.0137	0.0137	0.2966	0.2966	0.0608	1.34528	1.19415	1.51553	1.35 (1.19, 1.52)	1.068e-06	0.763187	T	C	T	C	0.014457	0.014457	0.191118	0.191118	0.0602342	1.2106	1.07579	1.3623	1.21 (1.08, 1.36)	0.00149272	0.974072	t	c	T	C	0.0141	0.0141	0.0004	0.0137	0.0145	0.2434	0.2434	0.0428	1.27558	1.17294	1.3872	1.28 (1.17, 1.39)	1.29e-08	++	34.2	1.519	1	0.2178	T	C	T	C	0.0166	0.0166	0.22748	0.22748	0.062248	1.25543	1.11124	1.41834	1.26 (1.11, 1.42)	0.062248	0.99	t	c	T	C	0.0149	0.0012	0.0149	0.0137	0.0166	0.2383	0.2383	0.0353	1.26909	1.18425	1.36	1.27 (1.18, 1.36)	1.409e-11	+++	0	1.563	2	0.4577
10:11721102:C:T	10:11721102	10	11721102	C	T	T	C	C	T	0.6469	0.3531	0.0734	-0.0734	0.0135	0.929229	0.904964	0.954145	0.93 (0.9, 0.95)	5.805e-08	0.971565	T	C	C	T	0.643705	0.356295	0.0371442	-0.0371442	0.0152864	0.963537	0.935097	0.992843	0.96 (0.94, 0.99)	0.0150893	0.949717	t	c	C	T	0.3545	0.6455	0.0016	0.6437	0.6469	0.0575	-0.0575	0.0101	0.944122	0.925616	0.962998	0.94 (0.93, 0.96)	1.318e-08	++	68.4	3.16	1	0.07545	T	C	C	T	0.6576	0.3424	0.028996	-0.028996	0.017442	0.97142	0.938772	1.0052	0.97 (0.94, 1.01)	0.017442	1	t	c	C	T	0.3515	0.0054	0.6485	0.6437	0.6576	0.0503	-0.0503	0.0088	0.950944	0.934683	0.967488	0.95 (0.93, 0.97)	8.895e-09	+++	61.2	5.16	2	0.07576
19:50458931:C:A	19:50458931	19	50458931	C	A	A	C	A	C	0.2436	0.2436	0.0696	0.0696	0.0151	1.07208	1.04081	1.10428	1.07 (1.04, 1.1)	4.004e-06	0.940313	A	C	A	C	0.23882	0.23882	0.0568653	0.0568653	0.0168779	1.05851	1.02407	1.09412	1.06 (1.02, 1.09)	0.000753212	0.980811	a	c	A	C	0.2415	0.2415	0.0024	0.2388	0.2436	0.0639	0.0639	0.0113	1.06599	1.04264	1.08986	1.07 (1.04, 1.09)	1.334e-08	++	0	0.316	1	0.5739	A	C	A	C	0.2468	0.2468	0.053712	0.053712	0.0191488	1.05518	1.01631	1.09554	1.06 (1.02, 1.1)	0.0191488	0.99	a	c	A	C	0.2428	0.0031	0.2428	0.2388	0.2468	0.0613	0.0613	0.0097	1.06322	1.04319	1.08363	1.06 (1.04, 1.08)	2.623e-10	+++	0	0.528	2	0.7679
11:60047410:C:A	11:60047410	11	60047410	C	A	A	C	A	C	0.199	0.199	-0.0745	-0.0745	0.016	0.928207	0.899551	0.957777	0.93 (0.9, 0.96)	3.178e-06	0.989443	A	C	A	C	0.191455	0.191455	-0.0599883	-0.0599883	0.018183	0.941776	0.908803	0.975944	0.94 (0.91, 0.98)	0.000965653	0.990918	a	c	A	C	0.1957	0.1957	0.0037	0.1915	0.199	-0.0682	-0.0682	0.012	0.934074	0.912361	0.956303	0.93 (0.91, 0.96)	1.387e-08	--	0	0.359	1	0.5491	A	C	A	C	0.1966	0.1966	-0.03462	-0.03462	0.020876	0.965972	0.927245	1.00632	0.97 (0.93, 1.01)	0.020876	1	a	c	A	C	0.1959	0.0033	0.1959	0.1915	0.199	-0.0598	-0.0598	0.0104	0.941953	0.922947	0.961351	0.94 (0.92, 0.96)	9.14e-09	---	13	2.299	2	0.3168
2:147491150:A:G	2:147491150	2	147491150	A	G	G	A	G	A	0.0006	0.0006	-1.4617	-1.4617	0.214	0.231842	0.152416	0.352657	0.23 (0.15, 0.35)	8.499e-12	0.616417	G	A	G	A	0.000648683	0.000648683	-0.0810518	-0.0810518	0.292206	0.922146	0.520078	1.63505	0.92 (0.52, 1.64)	0.781308	0.8792	a	g	G	A	0.0006	0.9994	0	0.9994	0.9994	0.9797	-0.9797	0.1727	0.375424	0.267619	0.526656	0.38 (0.27, 0.53)	1.391e-08	++	93.1	14.531	1	0.0001379	--	--	--	--	--	#VALUE!	--	#VALUE!	--	#VALUE!	#VALUE!	#VALUE!	#VALUE!	--	--	a	g	G	A	0.0006	0	0.9994	0.9994	0.9994	0.9797	-0.9797	0.1727	0.375424	0.267619	0.526656	0.38 (0.27, 0.53)	1.391e-08	++?	93.1	14.531	1	0.0001379
6:47407980:T:C	6:47407980	6	47407980	T	C	C	T	C	T	0.4818	0.4818	-0.0587	-0.0587	0.0127	0.94299	0.919806	0.966757	0.94 (0.92, 0.97)	3.596e-06	0.983896	C	T	C	T	0.48205	0.48205	-0.0479096	-0.0479096	0.0143771	0.95322	0.926734	0.980463	0.95 (0.93, 0.98)	0.000859623	0.97602	t	c	C	T	0.4819	0.5181	0.0001	0.518	0.5182	0.054	-0.054	0.0095	0.947432	0.929954	0.965239	0.95 (0.93, 0.97)	1.426e-08	++	0	0.316	1	0.5738	C	T	C	T	0.4856	0.4856	-0.034034	-0.034034	0.0165546	0.966539	0.935681	0.998414	0.97 (0.94, 1)	0.0165546	0.98	t	c	C	T	0.4828	0.0016	0.5172	0.5144	0.5182	0.049	-0.049	0.0083	0.952181	0.936816	0.967798	0.95 (0.94, 0.97)	2.844e-09	+++	0	1.406	2	0.495
19:45691428:A:G	19:45691428	19	45691428	A	G	G	A	G	A	0.1265	0.1265	0.1116	0.1116	0.0197	1.11807	1.07572	1.16208	1.12 (1.08, 1.16)	1.495e-08	0.903023	--	--	--	--	--	--	--	--	--	--	--	--	--	--	--	a	g	G	A	0.1265	0.8735	0	0.8735	0.8735	-0.1116	0.1116	0.0197	1.11807	1.07572	1.16208	1.12 (1.08, 1.16)	1.47e-08	-?	0	0	0	1	G	A	G	A	0.1315	0.1315	0.081168	0.081168	0.024338	1.08455	1.03403	1.13754	1.08 (1.03, 1.14)	0.024338	0.98	a	g	G	A	0.1285	0.0024	0.8715	0.8685	0.8735	-0.0996	0.0996	0.0153	1.10473	1.07209	1.13836	1.1 (1.07, 1.14)	7.951e-11	-?-	0	0.945	1	0.3311
2:231198398:C:A	2:231198398	2	231198398	C	A	A	C	A	C	0.0012	0.0012	-0.713	-0.713	0.1256	0.490171	0.383209	0.62699	0.49 (0.38, 0.63)	1.384e-08	0.594247	A	C	A	C	0.00029141	0.00029141	-0.32578	-0.32578	0.474805	0.721964	0.284678	1.83096	0.72 (0.28, 1.83)	0.490569	0.759113	a	c	A	C	0.0011	0.0011	0.0002	0.0003	0.0012	-0.6877	-0.6877	0.1214	0.502731	0.396276	0.637784	0.5 (0.4, 0.64)	1.484e-08	--	0	0.622	1	0.4305	--	--	--	--	--	#VALUE!	--	#VALUE!	--	#VALUE!	#VALUE!	#VALUE!	#VALUE!	--	--	a	c	A	C	0.0011	0.0002	0.0011	0.0003	0.0012	-0.6877	-0.6877	0.1214	0.502731	0.396276	0.637784	0.5 (0.4, 0.64)	1.484e-08	--?	0	0.622	1	0.4305
11:47441472:T:A	11:47441472	11	47441472	T	A	A	T	T	A	0.6874	0.3126	0.0762	-0.0762	0.014	0.926631	0.90155	0.95241	0.93 (0.9, 0.95)	5.166e-08	0.95967	A	T	T	A	0.696721	0.303279	0.0376645	-0.0376645	0.0156724	0.963036	0.933903	0.993077	0.96 (0.93, 0.99)	0.0162342	0.9864	a	t	T	A	0.3085	0.6915	0.0046	0.6874	0.6967	0.0591	-0.0591	0.0104	0.942613	0.923593	0.962024	0.94 (0.92, 0.96)	1.512e-08	++	70.3	3.363	1	0.06669	A	T	T	A	0.6987	0.3013	0.00030482	-0.00030482	0.0181648	0.999695	0.964729	1.03593	1 (0.96, 1.04)	0.0181648	1.01	a	t	T	A	0.3067	0.0051	0.6933	0.6874	0.6987	0.0445	-0.0445	0.0091	0.956476	0.939567	0.973688	0.96 (0.94, 0.97)	8.848e-07	+++	82.2	11.237	2	0.003631
6:47397153:G:A	6:47397153	6	47397153	G	A	A	G	G	A	0.5143	0.4857	-0.0585	0.0585	0.0127	1.06024	1.03418	1.08697	1.06 (1.03, 1.09)	3.98e-06	0.978699	A	G	G	A	0.515215	0.484785	-0.0479882	0.0479882	0.0143945	1.04916	1.01997	1.07918	1.05 (1.02, 1.08)	0.000855128	0.97192	a	g	G	A	0.4853	0.5147	0.0005	0.5143	0.5152	-0.0539	0.0539	0.0095	1.05538	1.03591	1.07521	1.06 (1.04, 1.08)	1.516e-08	--	0	0.3	1	0.584	A	G	G	A	0.5172	0.4828	-0.02517	0.02517	0.0165292	1.02549	0.992799	1.05926	1.03 (0.99, 1.06)	0.0165292	1.01	a	g	G	A	0.4847	0.0012	0.5153	0.5143	0.5172	-0.0467	0.0467	0.0083	1.04781	1.0309	1.06499	1.05 (1.03, 1.06)	1.477e-08	---	22.1	2.568	2	0.2769
11:85891661:G:C	11:85891661	11	85891661	G	C	C	G	C	G	0.4348	0.4348	-0.0612	-0.0612	0.013	0.940635	0.91697	0.96491	0.94 (0.92, 0.96)	2.373e-06	0.963335	C	G	C	G	0.43017	0.43017	-0.047228	-0.047228	0.0146807	0.95387	0.926814	0.981715	0.95 (0.93, 0.98)	0.00129299	0.9581	c	g	C	G	0.4328	0.4328	0.0023	0.4302	0.4348	-0.0551	-0.0551	0.0097	0.946391	0.928568	0.964555	0.95 (0.93, 0.96)	1.539e-08	--	0	0.508	1	0.4761	C	G	C	G	0.4421	0.4421	-0.045088	-0.045088	0.0167408	0.955913	0.925057	0.987799	0.96 (0.93, 0.99)	0.0167408	0.96	c	g	C	G	0.4351	0.0045	0.4351	0.4302	0.4421	-0.0525	-0.0525	0.0084	0.948854	0.93336	0.964606	0.95 (0.93, 0.96)	4.254e-10	---	0	0.773	2	0.6795
6:47396116:T:G	6:47396116	6	47396116	T	G	G	T	G	T	0.4763	0.4763	-0.0591	-0.0591	0.0127	0.942613	0.919439	0.96637	0.94 (0.92, 0.97)	3.365e-06	0.981323	G	T	G	T	0.478369	0.478369	-0.0468232	-0.0468232	0.0143972	0.954256	0.927705	0.981567	0.95 (0.93, 0.98)	0.00114318	0.973489	t	g	G	T	0.4772	0.5228	0.001	0.5216	0.5237	0.0537	-0.0537	0.0095	0.947716	0.930233	0.965528	0.95 (0.93, 0.97)	1.688e-08	++	0	0.409	1	0.5225	G	T	G	T	0.4824	0.4824	-0.034796	-0.034796	0.0165498	0.965802	0.934977	0.997644	0.97 (0.93, 1)	0.0165498	0.99	t	g	G	T	0.4785	0.0024	0.5215	0.5176	0.5237	0.049	-0.049	0.0083	0.952181	0.936816	0.967798	0.95 (0.94, 0.97)	2.883e-09	+++	0	1.392	2	0.4986
19:45196293:C:T	19:45196293	19	45196293	C	T	T	C	T	C	0.0039	0.0039	0.6564	0.6564	0.1163	1.92784	1.53488	2.42141	1.93 (1.53, 2.42)	1.658e-08	0.743877	T	C	T	C	0.0028854	0.0028854	0.28928	0.28928	0.150655	1.33547	0.994014	1.79421	1.34 (0.99, 1.79)	0.0537394	0.737486	t	c	T	C	0.0035	0.0035	0.0005	0.0029	0.0039	0.5193	0.5193	0.0921	1.68085	1.40324	2.01338	1.68 (1.4, 2.01)	1.69e-08	++	73.1	3.721	1	0.05374	T	C	T	C	0.0032	0.0032	0.53946	0.53946	0.136306	1.71508	1.31298	2.24032	1.72 (1.31, 2.24)	0.136306	0.94	t	c	T	C	0.0034	0.0004	0.0034	0.0029	0.0039	0.5256	0.5256	0.0763	1.69147	1.45652	1.96432	1.69 (1.46, 1.96)	5.586e-12	+++	46.5	3.736	2	0.1544
19:50454086:G:T	19:50454086	19	50454086	G	T	T	G	T	G	0.2436	0.2436	0.0698	0.0698	0.0151	1.07229	1.04102	1.1045	1.07 (1.04, 1.1)	3.791e-06	0.935731	T	G	T	G	0.241681	0.241681	0.0547253	0.0547253	0.016626	1.05625	1.02239	1.09124	1.06 (1.02, 1.09)	0.000995715	0.999484	t	g	T	G	0.2427	0.2427	0.001	0.2417	0.2436	0.063	0.063	0.0112	1.06503	1.0419	1.08866	1.07 (1.04, 1.09)	1.752e-08	++	0	0.45	1	0.5021	T	G	T	G	0.2463	0.2463	0.054346	0.054346	0.0190476	1.05585	1.01716	1.09601	1.06 (1.02, 1.1)	0.0190476	0.99	t	g	T	G	0.2436	0.0018	0.2436	0.2417	0.2463	0.0608	0.0608	0.0096	1.06269	1.04288	1.08287	1.06 (1.04, 1.08)	2.903e-10	+++	0	0.604	2	0.7395
18:7271369:C:A	18:7271369	18	7271369	C	A	A	C	C	A	0.999	0.001	-1.8506	1.8506	0.3285	6.36364	3.34257	12.1152	6.36 (3.34, 12.12)	1.773e-08	0.423715	--	--	--	--	--	--	--	--	--	--	--	--	--	--	0.0747398	a	c	C	A	0.001	0.999	0	0.999	0.999	-1.8506	1.8506	0.3285	6.36364	3.34257	12.1152	6.36 (3.34, 12.12)	1.766e-08	-?	0	0	0	1	--	--	--	--	--	#VALUE!	--	#VALUE!	--	#VALUE!	#VALUE!	#VALUE!	#VALUE!	--	--	a	c	C	A	0.001	0	0.999	0.999	0.999	-1.8506	1.8506	0.3285	6.36364	3.34257	12.1152	6.36 (3.34, 12.12)	1.766e-08	-??	0	0	0	1
16:19722309:A:C	16:19722309	16	19722309	A	C	C	A	C	A	0.1864	0.1864	-0.0772	-0.0772	0.0166	0.925705	0.896071	0.956319	0.93 (0.9, 0.96)	3.413e-06	0.971788	C	A	C	A	0.172916	0.172916	-0.0620204	-0.0620204	0.0191771	0.939864	0.905193	0.975863	0.94 (0.91, 0.98)	0.00121468	0.958985	a	c	C	A	0.1806	0.8194	0.0067	0.8136	0.8271	0.0707	-0.0707	0.0126	0.931741	0.909013	0.955038	0.93 (0.91, 0.96)	1.772e-08	++	0	0.358	1	0.5495	C	A	C	A	0.1753	0.1753	-0.0061352	-0.0061352	0.02183	0.993884	0.952255	1.03733	0.99 (0.95, 1.04)	0.02183	0.99	a	c	C	A	0.1793	0.0062	0.8207	0.8136	0.8271	0.0547	-0.0547	0.0109	0.946769	0.926757	0.967214	0.95 (0.93, 0.97)	5.077e-07	+++	71.1	6.932	2	0.03124
16:70713787:A:G	16:70713787	16	70713787	A	G	G	A	G	A	0.0653	0.0653	0.1267	0.1267	0.0258	1.13508	1.07911	1.19395	1.14 (1.08, 1.19)	9.309e-07	0.943427	G	A	G	A	0.0628216	0.0628216	0.0878409	0.0878409	0.0300422	1.09181	1.02938	1.15803	1.09 (1.03, 1.16)	0.00344951	0.955266	a	g	G	A	0.0642	0.9358	0.0012	0.9347	0.9372	-0.1102	0.1102	0.0196	1.1165	1.07442	1.16023	1.12 (1.07, 1.16)	1.797e-08	--	0	0.963	1	0.3265	G	A	G	A	0.0726	0.0726	0.072286	0.072286	0.031514	1.07496	1.01057	1.14345	1.07 (1.01, 1.14)	0.031514	0.99	a	g	G	A	0.0666	0.0039	0.9334	0.9274	0.9372	-0.0996	0.0996	0.0166	1.10473	1.06936	1.14126	1.1 (1.07, 1.14)	2.056e-09	---	0.4	2.008	2	0.3665
17:73381266:G:A	17:73381266	17	73381266	G	A	A	G	A	G	0.0049	0.0049	0.4483	0.4483	0.0768	1.56565	1.34685	1.81998	1.57 (1.35, 1.82)	5.427e-09	0.799941	A	G	A	G	0.00112127	0.00112127	0.0720038	0.0720038	0.226501	1.07466	0.689397	1.67522	1.07 (0.69, 1.68)	0.750101	0.906686	a	g	A	G	0.0045	0.0045	0.0011	0.0011	0.0049	0.4095	0.4095	0.0727	1.50606	1.30605	1.73671	1.51 (1.31, 1.74)	1.8e-08	++	59.6	2.475	1	0.1156	--	--	--	--	--	#VALUE!	--	#VALUE!	--	#VALUE!	#VALUE!	#VALUE!	#VALUE!	--	--	a	g	A	G	0.0045	0.0011	0.0045	0.0011	0.0049	0.4095	0.4095	0.0727	1.50606	1.30605	1.73671	1.51 (1.31, 1.74)	1.8e-08	++?	59.6	2.475	1	0.1156
8:27228666:C:A	8:27228666	8	27228666	C	A	A	C	A	C	0.3154	0.3154	0.0648	0.0648	0.0136	1.06695	1.03888	1.09577	1.07 (1.04, 1.1)	1.756e-06	0.99788	A	C	A	C	0.325609	0.325609	0.0477677	0.0477677	0.0153566	1.04893	1.01783	1.08098	1.05 (1.02, 1.08)	0.00186667	0.983	a	c	A	C	0.3199	0.3199	0.0051	0.3154	0.3256	0.0573	0.0573	0.0102	1.05897	1.03801	1.08036	1.06 (1.04, 1.08)	1.81e-08	++	0	0.689	1	0.4064	A	C	A	C	0.3144	0.3144	0.058702	0.058702	0.0177308	1.06046	1.02424	1.09796	1.06 (1.02, 1.1)	0.0177308	0.99	a	c	A	C	0.3185	0.005	0.3185	0.3144	0.3256	0.0577	0.0577	0.0088	1.0594	1.04128	1.07783	1.06 (1.04, 1.08)	6.563e-11	+++	0	0.694	2	0.7068
6:47400463:C:T	6:47400463	6	47400463	C	T	T	C	T	C	0.4754	0.4754	-0.0585	-0.0585	0.0127	0.943178	0.91999	0.96695	0.94 (0.92, 0.97)	3.965e-06	0.985576	T	C	T	C	0.475932	0.475932	-0.047173	-0.047173	0.0143434	0.953922	0.927478	0.981121	0.95 (0.93, 0.98)	0.00100437	0.97827	t	c	T	C	0.4756	0.4756	0.0003	0.4754	0.4759	-0.0535	-0.0535	0.0095	0.947906	0.930419	0.965721	0.95 (0.93, 0.97)	1.813e-08	--	0	0.35	1	0.5544	T	C	T	C	0.4815	0.4815	-0.03438	-0.03438	0.0165434	0.966204	0.935378	0.998047	0.97 (0.94, 1)	0.0165434	0.99	t	c	T	C	0.4771	0.0025	0.4771	0.4754	0.4815	-0.0488	-0.0488	0.0082	0.952372	0.937187	0.967802	0.95 (0.94, 0.97)	3.302e-09	---	0	1.356	2	0.5076
19:45412741:C:G	19:45412741	19	45412741	C	G	G	C	G	C	0.0114	0.0114	-0.3609	-0.3609	0.0811	0.697049	0.594606	0.817141	0.7 (0.59, 0.82)	8.52e-06	0.62591	G	C	G	C	0.014805	0.014805	-0.237524	-0.237524	0.0651831	0.788578	0.694	0.896045	0.79 (0.69, 0.9)	0.000249407	0.84055	c	g	G	C	0.0135	0.9865	0.0017	0.9852	0.9886	0.2859	-0.2859	0.0508	0.751338	0.680132	0.829998	0.75 (0.68, 0.83)	1.822e-08	++	28.9	1.406	1	0.2357	G	C	G	C	0.0076	0.0076	0.029736	0.029736	0.100704	1.03018	0.845655	1.25498	1.03 (0.85, 1.25)	0.100704	0.91	c	g	G	C	0.0123	0.0028	0.9877	0.9852	0.9924	0.2219	-0.2219	0.0454	0.800995	0.732799	0.875539	0.8 (0.73, 0.88)	9.992e-07	++-	78.4	9.239	2	0.009858
6:47397746:G:A	6:47397746	6	47397746	G	A	A	G	A	G	0.4753	0.4753	-0.0585	-0.0585	0.0127	0.943178	0.91999	0.96695	0.94 (0.92, 0.97)	3.929e-06	0.987457	A	G	A	G	0.481282	0.481282	-0.046683	-0.046683	0.0141867	0.95439	0.928218	0.9813	0.95 (0.93, 0.98)	0.00099798	0.99885	a	g	A	G	0.478	0.478	0.003	0.4753	0.4813	-0.0532	-0.0532	0.0095	0.94819	0.930698	0.966011	0.95 (0.93, 0.97)	1.836e-08	--	0	0.385	1	0.5349	A	G	A	G	0.4815	0.4815	-0.033876	-0.033876	0.0165336	0.966691	0.935867	0.998531	0.97 (0.94, 1)	0.0165336	1	a	g	A	G	0.4788	0.003	0.4788	0.4753	0.4815	-0.0485	-0.0485	0.0082	0.952657	0.937469	0.968092	0.95 (0.94, 0.97)	3.606e-09	---	0	1.419	2	0.492
6:41034000:G:C	6:41034000	6	41034000	G	C	C	G	C	G	0.0249	0.0249	0.2677	0.2677	0.0415	1.30695	1.20486	1.41771	1.31 (1.2, 1.42)	1.115e-10	0.915445	C	G	C	G	0.0217621	0.0217621	0.0514715	0.0514715	0.0502491	1.05282	0.954071	1.16179	1.05 (0.95, 1.16)	0.305737	0.937968	c	g	C	G	0.0236	0.0236	0.0015	0.0218	0.0249	0.18	0.18	0.032	1.19722	1.12443	1.27471	1.2 (1.12, 1.27)	1.845e-08	++	90.9	11.008	1	0.000907	C	G	C	G	0.0267	0.0267	0.113518	0.113518	0.051456	1.12021	1.01274	1.23908	1.12 (1.01, 1.24)	0.051456	0.98	c	g	C	G	0.0245	0.0019	0.0245	0.0218	0.0267	0.1615	0.1615	0.0272	1.17527	1.11426	1.23963	1.18 (1.11, 1.24)	2.807e-09	+++	83.6	12.213	2	0.002229
6:47400802:G:A	6:47400802	6	47400802	G	A	A	G	A	G	0.4751	0.4751	-0.0589	-0.0589	0.0127	0.942801	0.919623	0.966564	0.94 (0.92, 0.97)	3.358e-06	0.985394	A	G	A	G	0.475558	0.475558	-0.0465372	-0.0465372	0.0143463	0.954529	0.928063	0.98175	0.95 (0.93, 0.98)	0.00117733	0.978423	a	g	A	G	0.4753	0.4753	0.0002	0.4751	0.4756	-0.0535	-0.0535	0.0095	0.947906	0.930419	0.965721	0.95 (0.93, 0.97)	1.879e-08	--	0	0.416	1	0.5188	A	G	A	G	0.4814	0.4814	-0.033922	-0.033922	0.0165458	0.966647	0.935802	0.998509	0.97 (0.94, 1)	0.0165458	0.99	a	g	A	G	0.4768	0.0026	0.4768	0.4751	0.4814	-0.0486	-0.0486	0.0082	0.952562	0.937375	0.967995	0.95 (0.94, 0.97)	3.711e-09	---	0	1.465	2	0.4806
18:7270993:A:G	18:7270993	18	7270993	A	G	G	A	A	G	0.999	0.001	-1.7824	1.7824	0.317	5.94411	3.19338	11.0643	5.94 (3.19, 11.06)	1.884e-08	0.457823	--	--	--	--	--	--	--	--	--	--	--	--	--	--	0.0716687	a	g	A	G	0.001	0.001	0	0.001	0.001	1.7824	1.7824	0.317	5.94411	3.19338	11.0643	5.94 (3.19, 11.06)	1.88e-08	+?	0	0	0	1	--	--	--	--	--	#VALUE!	--	#VALUE!	--	#VALUE!	#VALUE!	#VALUE!	#VALUE!	--	--	a	g	A	G	0.001	0	0.001	0.001	0.001	1.7824	1.7824	0.317	5.94411	3.19338	11.0643	5.94 (3.19, 11.06)	1.88e-08	+??	0	0	0	1
19:45215050:C:G	19:45215050	19	45215050	C	G	G	C	G	C	0.2214	0.2214	0.0717	0.0717	0.0157	1.07433	1.04178	1.10791	1.07 (1.04, 1.11)	4.98e-06	0.916403	G	C	G	C	0.234313	0.234313	0.0582817	0.0582817	0.0175139	1.06001	1.02424	1.09703	1.06 (1.02, 1.1)	0.000874535	0.927331	c	g	G	C	0.2272	0.7728	0.0064	0.7657	0.7786	-0.0657	0.0657	0.0117	1.06791	1.0437	1.09268	1.07 (1.04, 1.09)	1.89e-08	--	0	0.325	1	0.5683	G	C	G	C	0.2219	0.2219	0.065634	0.065634	0.0197566	1.06784	1.02728	1.11	1.07 (1.03, 1.11)	0.0197566	0.99	c	g	G	C	0.2258	0.006	0.7742	0.7657	0.7786	-0.0657	0.0657	0.0101	1.06791	1.04697	1.08926	1.07 (1.05, 1.09)	6.576e-11	---	0	0.325	2	0.8498
11:47363215:G:T	11:47363215	11	47363215	G	T	T	G	G	T	0.629	0.371	-0.065	0.065	0.0131	1.06716	1.04011	1.09491	1.07 (1.04, 1.09)	7.232e-07	0.990186	T	G	G	T	0.62533	0.37467	-0.0425306	0.0425306	0.0148186	1.04345	1.01358	1.0742	1.04 (1.01, 1.07)	0.00410354	0.99366	t	g	G	T	0.3726	0.6274	0.0018	0.6253	0.629	-0.0551	0.0551	0.0098	1.05665	1.03654	1.07714	1.06 (1.04, 1.08)	1.927e-08	--	22.5	1.291	1	0.2559	T	G	G	T	0.6427	0.3573	-0.028448	0.028448	0.0172794	1.02886	0.994595	1.0643	1.03 (0.99, 1.06)	0.0172794	1.01	t	g	G	T	0.3689	0.0068	0.6311	0.6253	0.6427	-0.0486	0.0486	0.0085	1.0498	1.03246	1.06744	1.05 (1.03, 1.07)	1.209e-08	---	35.4	3.095	2	0.2128
19:45313668:A:T	19:45313668	19	45313668	A	T	T	A	T	A	0.0196	0.0196	-0.2664	-0.2664	0.0579	0.766133	0.683941	0.858202	0.77 (0.68, 0.86)	4.223e-06	0.674331	T	A	T	A	0.0199678	0.0199678	-0.195942	-0.195942	0.0587548	0.82206	0.73264	0.922394	0.82 (0.73, 0.92)	0.000815855	0.751806	a	t	T	A	0.0198	0.9802	0.0002	0.98	0.9804	0.2317	-0.2317	0.0412	0.793184	0.731651	0.859892	0.79 (0.73, 0.86)	1.932e-08	++	0	0.73	1	0.393	T	A	T	A	0.0221	0.0221	-0.186946	-0.186946	0.060858	0.829489	0.736219	0.934574	0.83 (0.74, 0.93)	0.060858	0.93	a	t	T	A	0.0205	0.0011	0.9795	0.9779	0.9804	0.2176	-0.2176	0.0341	0.804447	0.752439	0.860051	0.8 (0.75, 0.86)	1.842e-10	+++	0	1.1	2	0.577
16:19722002:G:A	16:19722002	16	19722002	G	A	A	G	A	G	0.1863	0.1863	-0.0765	-0.0765	0.0166	0.926353	0.896698	0.956988	0.93 (0.9, 0.96)	4.177e-06	0.971679	A	G	A	G	0.172951	0.172951	-0.0624144	-0.0624144	0.0191747	0.939493	0.90484	0.975474	0.94 (0.9, 0.98)	0.00112836	0.958955	a	g	A	G	0.1806	0.1806	0.0066	0.173	0.1863	-0.0705	-0.0705	0.0126	0.931928	0.909195	0.955229	0.93 (0.91, 0.96)	1.969e-08	--	0	0.308	1	0.5786	A	G	A	G	0.1754	0.1754	-0.0060972	-0.0060972	0.02182	0.993921	0.95231	1.03735	0.99 (0.95, 1.04)	0.02182	0.99	a	g	A	G	0.1793	0.0061	0.1793	0.173	0.1863	-0.0545	-0.0545	0.0109	0.946959	0.926942	0.967407	0.95 (0.93, 0.97)	5.547e-07	---	70.8	6.848	2	0.03259
16:19724313:A:G	16:19724313	16	19724313	A	G	G	A	G	A	0.1863	0.1863	-0.0767	-0.0767	0.0166	0.926168	0.896519	0.956797	0.93 (0.9, 0.96)	3.929e-06	0.973493	G	A	G	A	0.172948	0.172948	-0.0619934	-0.0619934	0.0191758	0.939889	0.905219	0.975887	0.94 (0.91, 0.98)	0.00121976	0.958788	a	g	G	A	0.1806	0.8194	0.0066	0.8137	0.8271	0.0704	-0.0704	0.0126	0.932021	0.909286	0.955325	0.93 (0.91, 0.96)	2.031e-08	++	0	0.336	1	0.562	G	A	G	A	0.1754	0.1754	-0.0061108	-0.0061108	0.021816	0.993908	0.952305	1.03733	0.99 (0.95, 1.04)	0.021816	0.99	a	g	G	A	0.1793	0.0061	0.8207	0.8137	0.8271	0.0544	-0.0544	0.0109	0.947053	0.927035	0.967504	0.95 (0.93, 0.97)	5.68e-07	+++	70.8	6.861	2	0.03237
16:19711469:G:A	16:19711469	16	19711469	G	A	A	G	A	G	0.1865	0.1865	-0.0773	-0.0773	0.0167	0.925612	0.895805	0.956411	0.93 (0.9, 0.96)	3.919e-06	0.958263	A	G	A	G	0.172924	0.172924	-0.0617251	-0.0617251	0.0191869	0.940141	0.905443	0.97617	0.94 (0.91, 0.98)	0.00128937	0.958281	a	g	A	G	0.1806	0.1806	0.0067	0.1729	0.1865	-0.0706	-0.0706	0.0126	0.931835	0.909104	0.955134	0.93 (0.91, 0.96)	2.1e-08	--	0	0.375	1	0.5403	A	G	A	G	0.1754	0.1754	-0.0056618	-0.0056618	0.021828	0.994354	0.95271	1.03782	0.99 (0.95, 1.04)	0.021828	0.99	a	g	A	G	0.1793	0.0063	0.1793	0.1729	0.1865	-0.0544	-0.0544	0.0109	0.947053	0.927035	0.967504	0.95 (0.93, 0.97)	6.261e-07	---	71.5	7.012	2	0.03002
16:19713882:A:G	16:19713882	16	19713882	A	G	G	A	G	A	0.1865	0.1865	-0.0775	-0.0775	0.0167	0.925427	0.895626	0.956219	0.93 (0.9, 0.96)	3.466e-06	0.963038	G	A	G	A	0.172939	0.172939	-0.0612858	-0.0612858	0.0191792	0.940554	0.905854	0.976584	0.94 (0.91, 0.98)	0.00139007	0.958487	a	g	G	A	0.1807	0.8193	0.0067	0.8135	0.8271	0.0705	-0.0705	0.0126	0.931928	0.909195	0.955229	0.93 (0.91, 0.96)	2.165e-08	++	0	0.407	1	0.5237	G	A	G	A	0.1756	0.1756	-0.0045032	-0.0045032	0.021816	0.995507	0.953837	1.039	1 (0.95, 1.04)	0.021816	0.99	a	g	G	A	0.1794	0.0062	0.8206	0.8135	0.8271	0.054	-0.054	0.0109	0.947432	0.927406	0.967891	0.95 (0.93, 0.97)	7.363e-07	+++	72.5	7.272	2	0.02636
19:45342124:G:A	19:45342124	19	45342124	G	A	A	G	A	G	0.3739	0.3739	-0.075	-0.075	0.0134	0.927743	0.903694	0.952433	0.93 (0.9, 0.95)	2.143e-08	0.951354	--	--	--	--	--	--	--	--	--	--	--	--	--	--	--	a	g	A	G	0.3739	0.3739	0	0.3739	0.3739	-0.075	-0.075	0.0134	0.927743	0.903694	0.952433	0.93 (0.9, 0.95)	2.181e-08	-?	0	0	0	1	A	G	A	G	0.3827	0.3827	-0.049688	-0.049688	0.017082	0.951526	0.920196	0.983923	0.95 (0.92, 0.98)	0.017082	0.98	a	g	A	G	0.3773	0.0043	0.3773	0.3739	0.3827	-0.0654	-0.0654	0.0105	0.936693	0.917613	0.95617	0.94 (0.92, 0.96)	5.68e-10	-?-	26.4	1.359	1	0.2437
10:109680224:C:A	10:109680224	10	109680224	C	A	A	C	A	C	0.0007	0.0007	-0.9196	-0.9196	0.1595	0.398678	0.291644	0.544994	0.4 (0.29, 0.54)	8.085e-09	0.47279	A	C	A	C	0.000249276	0.000249276	-0.0885969	-0.0885969	0.573712	0.915214	0.297282	2.81758	0.92 (0.3, 2.82)	0.876955	0.671428	a	c	A	C	0.0007	0.0007	0.0001	0.0002	0.0007	-0.86	-0.86	0.1537	0.423162	0.313094	0.571925	0.42 (0.31, 0.57)	2.191e-08	--	48.7	1.948	1	0.1629	--	--	--	--	--	#VALUE!	--	#VALUE!	--	#VALUE!	#VALUE!	#VALUE!	#VALUE!	--	--	a	c	A	C	0.0007	0.0001	0.0007	0.0002	0.0007	-0.86	-0.86	0.1537	0.423162	0.313094	0.571925	0.42 (0.31, 0.57)	2.191e-08	--?	48.7	1.948	1	0.1629
19:50455351:C:T	19:50455351	19	50455351	C	T	T	C	T	C	0.2439	0.2439	0.0694	0.0694	0.0151	1.07186	1.04061	1.10406	1.07 (1.04, 1.1)	4.058e-06	0.940335	T	C	T	C	0.238873	0.238873	0.0547777	0.0547777	0.0168255	1.05631	1.02204	1.09172	1.06 (1.02, 1.09)	0.00113068	0.983854	t	c	T	C	0.2417	0.2417	0.0025	0.2389	0.2439	0.0629	0.0629	0.0112	1.06492	1.0418	1.08856	1.06 (1.04, 1.09)	2.206e-08	++	0	0.418	1	0.5178	T	C	T	C	0.247	0.247	0.054444	0.054444	0.0190362	1.05595	1.01728	1.0961	1.06 (1.02, 1.1)	0.0190362	0.99	t	c	T	C	0.243	0.0032	0.243	0.2389	0.247	0.0607	0.0607	0.0097	1.06258	1.04257	1.08298	1.06 (1.04, 1.08)	3.563e-10	+++	0	0.564	2	0.7543
11:47361838:A:G	11:47361838	11	47361838	A	G	G	A	A	G	0.629	0.371	-0.0642	0.0642	0.0131	1.06631	1.03928	1.09404	1.07 (1.04, 1.09)	1.04e-06	0.988177	G	A	A	G	0.624938	0.375062	-0.043022	0.043022	0.0148168	1.04396	1.01408	1.07472	1.04 (1.01, 1.07)	0.00368876	0.993688	a	g	A	G	0.3728	0.3728	0.002	0.371	0.3751	0.0549	0.0549	0.0098	1.05643	1.03634	1.07692	1.06 (1.04, 1.08)	2.209e-08	++	12.8	1.147	1	0.2843	G	A	A	G	0.6417	0.3583	-0.028656	0.028656	0.0172494	1.02907	0.99486	1.06446	1.03 (0.99, 1.06)	0.0172494	1.01	a	g	A	G	0.3692	0.0065	0.3692	0.3583	0.3751	0.0485	0.0485	0.0085	1.0497	1.03235	1.06733	1.05 (1.03, 1.07)	1.313e-08	+++	31	2.896	2	0.235
6:47394836:T:G	6:47394836	6	47394836	T	G	G	T	G	T	0.4752	0.4752	-0.059	-0.059	0.0127	0.942707	0.919531	0.966467	0.94 (0.92, 0.97)	3.625e-06	0.977431	G	T	G	T	0.475998	0.475998	-0.0457244	-0.0457244	0.0143827	0.955305	0.928751	0.982619	0.96 (0.93, 0.98)	0.00147502	0.973459	t	g	G	T	0.4755	0.5245	0.0004	0.524	0.5248	0.0532	-0.0532	0.0095	0.94819	0.930698	0.966011	0.95 (0.93, 0.97)	2.315e-08	++	0	0.479	1	0.489	G	T	G	T	0.4817	0.4817	-0.034112	-0.034112	0.016566	0.966463	0.935587	0.998359	0.97 (0.94, 1)	0.016566	0.98	t	g	G	T	0.4771	0.0027	0.5229	0.5183	0.5248	0.0484	-0.0484	0.0083	0.952753	0.937379	0.968379	0.95 (0.94, 0.97)	4.364e-09	+++	0	1.475	2	0.4783
11:47363285:G:A	11:47363285	11	47363285	G	A	A	G	A	G	0.3646	0.3646	0.0642	0.0642	0.0131	1.06631	1.03928	1.09404	1.07 (1.04, 1.09)	1.021e-06	0.990766	A	G	A	G	0.371407	0.371407	0.0426989	0.0426989	0.014798	1.04362	1.01379	1.07434	1.04 (1.01, 1.07)	0.00390839	0.999622	a	g	A	G	0.3676	0.3676	0.0034	0.3646	0.3714	0.0548	0.0548	0.0098	1.05633	1.03623	1.07682	1.06 (1.04, 1.08)	2.376e-08	++	15.5	1.184	1	0.2766	A	G	A	G	0.3567	0.3567	0.028742	0.028742	0.0172842	1.02916	0.994878	1.06462	1.03 (0.99, 1.06)	0.0172842	0.98	a	g	A	G	0.3649	0.0055	0.3649	0.3567	0.3714	0.0484	0.0484	0.0085	1.04959	1.03225	1.06722	1.05 (1.03, 1.07)	1.382e-08	+++	31	2.897	2	0.235
6:47397625:T:C	6:47397625	6	47397625	T	C	C	T	C	T	0.4753	0.4753	-0.0585	-0.0585	0.0127	0.943178	0.91999	0.96695	0.94 (0.92, 0.97)	3.961e-06	0.987006	C	T	C	T	0.475739	0.475739	-0.0461467	-0.0461467	0.0143798	0.954902	0.928364	0.982198	0.95 (0.93, 0.98)	0.00132929	0.97381	t	c	C	T	0.4755	0.5245	0.0002	0.5243	0.5247	0.0531	-0.0531	0.0095	0.948285	0.930791	0.966108	0.95 (0.93, 0.97)	2.448e-08	++	0	0.415	1	0.5196	C	T	C	T	0.4815	0.4815	-0.034004	-0.034004	0.016533	0.966568	0.935748	0.998402	0.97 (0.94, 1)	0.016533	1	t	c	C	T	0.477	0.0026	0.523	0.5185	0.5247	0.0483	-0.0483	0.0082	0.952848	0.937656	0.968286	0.95 (0.94, 0.97)	4.648e-09	+++	0	1.415	2	0.4928
6:32559916:C:T	6:32559916	6	32559916	C	T	T	C	C	T	0.5549	0.4451	-0.1143	0.1143	0.0205	1.12109	1.07694	1.16705	1.12 (1.08, 1.17)	2.663e-08	0.37721	--	--	--	--	--	--	--	--	--	--	--	--	--	--	--	t	c	C	T	0.4451	0.5549	0	0.5549	0.5549	-0.1143	0.1143	0.0205	1.12109	1.07694	1.16705	1.12 (1.08, 1.17)	2.467e-08	-?	0	0	0	1	T	C	C	T	0.6764	0.3236	-0.064654	0.064654	0.0181406	1.06679	1.02953	1.1054	1.07 (1.03, 1.11)	0.0181406	1.04	t	c	C	T	0.377	0.0603	0.623	0.5549	0.6764	-0.0865	0.0865	0.0136	1.09035	1.06167	1.11981	1.09 (1.06, 1.12)	1.966e-10	-?-	69.6	3.289	1	0.06974
17:61557773:A:G	17:61557773	17	61557773	A	G	G	A	G	A	0.0138	0.0138	0.2905	0.2905	0.0606	1.3371	1.18735	1.50573	1.34 (1.19, 1.51)	1.67e-06	0.758361	G	A	G	A	0.0152089	0.0152089	0.182218	0.182218	0.0583326	1.19988	1.07024	1.34521	1.2 (1.07, 1.35)	0.0017669	0.993601	a	g	G	A	0.0145	0.9855	0.0007	0.9848	0.9862	-0.2343	0.2343	0.042	1.26402	1.16414	1.37248	1.26 (1.16, 1.37)	2.475e-08	--	39.7	1.657	1	0.198	G	A	G	A	0.0171	0.0171	0.22358	0.22358	0.060728	1.25055	1.11021	1.40861	1.25 (1.11, 1.41)	0.060728	1	a	g	G	A	0.0154	0.0013	0.9846	0.9829	0.9862	-0.2308	0.2308	0.0346	1.25961	1.17702	1.34799	1.26 (1.18, 1.35)	2.399e-11	---	0	1.678	2	0.4321
16:19710702:A:G	16:19710702	16	19710702	A	G	G	A	G	A	0.1867	0.1867	-0.077	-0.077	0.0168	0.92589	0.895899	0.956885	0.93 (0.9, 0.96)	4.314e-06	0.956171	G	A	G	A	0.173131	0.173131	-0.0618825	-0.0618825	0.0191811	0.939993	0.90531	0.976005	0.94 (0.91, 0.98)	0.00124869	0.958177	a	g	G	A	0.1808	0.8192	0.0067	0.8133	0.8269	0.0704	-0.0704	0.0126	0.932021	0.909286	0.955325	0.93 (0.91, 0.96)	2.497e-08	++	0	0.352	1	0.5533	G	A	G	A	0.1754	0.1754	-0.0053892	-0.0053892	0.021826	0.994625	0.952974	1.0381	0.99 (0.95, 1.04)	0.021826	0.99	a	g	G	A	0.1795	0.0063	0.8205	0.8133	0.8269	0.0541	-0.0541	0.0109	0.947337	0.927313	0.967794	0.95 (0.93, 0.97)	7.536e-07	+++	71.4	7.003	2	0.03014
8:91441132:T:C	8:91441132	8	91441132	T	C	C	T	C	T	0.0004	0.0004	-1.4733	-1.4733	0.237	0.229168	0.144018	0.364664	0.23 (0.14, 0.36)	5.046e-10	0.530309	C	T	C	T	0.000212696	0.000212696	0.273849	0.273849	0.576119	1.31502	0.425137	4.06756	1.32 (0.43, 4.07)	0.631999	0.731769	t	c	C	T	0.0004	0.9996	0.0001	0.9996	0.9998	1.2204	-1.2204	0.2192	0.295112	0.192044	0.453496	0.3 (0.19, 0.45)	2.574e-08	+-	87.3	7.866	1	0.005038	--	--	--	--	--	#VALUE!	--	#VALUE!	--	#VALUE!	#VALUE!	#VALUE!	#VALUE!	--	--	t	c	C	T	0.0004	0.0001	0.9996	0.9996	0.9998	1.2204	-1.2204	0.2192	0.295112	0.192044	0.453496	0.3 (0.19, 0.45)	2.574e-08	+-?	87.3	7.866	1	0.005038
19:45302840:C:T	19:45302840	19	45302840	C	T	T	C	T	C	0.0882	0.0882	-0.1094	-0.1094	0.024	0.896372	0.855183	0.939545	0.9 (0.86, 0.94)	5.254e-06	0.898385	T	C	T	C	0.0884452	0.0884452	-0.0832507	-0.0832507	0.025426	0.92012	0.87539	0.967136	0.92 (0.88, 0.97)	0.00105129	0.97952	t	c	T	C	0.0883	0.0883	0.0001	0.0882	0.0884	-0.0971	-0.0971	0.0175	0.907465	0.876867	0.939131	0.91 (0.88, 0.94)	2.662e-08	--	0	0.559	1	0.4545	T	C	T	C	0.0768	0.0768	-0.082544	-0.082544	0.031602	0.920771	0.865469	0.979607	0.92 (0.87, 0.98)	0.031602	0.99	t	c	T	C	0.0856	0.0049	0.0856	0.0768	0.0884	-0.0937	-0.0937	0.0153	0.910556	0.883655	0.938275	0.91 (0.88, 0.94)	8.684e-10	---	0	0.721	2	0.6972
11:47361084:T:C	11:47361084	11	47361084	T	C	C	T	T	C	0.6292	0.3708	-0.0638	0.0638	0.0131	1.06588	1.03886	1.0936	1.07 (1.04, 1.09)	1.188e-06	0.988099	C	T	T	C	0.625478	0.374522	-0.0428076	0.0428076	0.0148305	1.04374	1.01383	1.07452	1.04 (1.01, 1.07)	0.00389568	0.992717	t	c	T	C	0.3724	0.3724	0.0018	0.3708	0.3745	0.0546	0.0546	0.0098	1.05612	1.03603	1.0766	1.06 (1.04, 1.08)	2.682e-08	++	11.1	1.125	1	0.2887	C	T	T	C	0.6417	0.3583	-0.028044	0.028044	0.017239	1.02844	0.994272	1.06378	1.03 (0.99, 1.06)	0.017239	1.01	t	c	T	C	0.369	0.0063	0.369	0.3583	0.3745	0.0481	0.0481	0.0085	1.04928	1.03194	1.0669	1.05 (1.03, 1.07)	1.727e-08	+++	31.4	2.917	2	0.2326
6:47397179:C:T	6:47397179	6	47397179	C	T	T	C	T	C	0.4752	0.4752	-0.0586	-0.0586	0.0127	0.943084	0.919898	0.966854	0.94 (0.92, 0.97)	3.748e-06	0.986173	T	C	T	C	0.47551	0.47551	-0.0456753	-0.0456753	0.0143823	0.955352	0.928797	0.982666	0.96 (0.93, 0.98)	0.00149206	0.973447	t	c	T	C	0.4753	0.4753	0.0002	0.4752	0.4755	-0.0529	-0.0529	0.0095	0.948475	0.930978	0.966301	0.95 (0.93, 0.97)	2.685e-08	--	0	0.454	1	0.5006	T	C	T	C	0.4815	0.4815	-0.034228	-0.034228	0.016535	0.966351	0.935535	0.998182	0.97 (0.94, 1)	0.016535	1	t	c	T	C	0.4769	0.0027	0.4769	0.4752	0.4815	-0.0483	-0.0483	0.0083	0.952848	0.937472	0.968476	0.95 (0.94, 0.97)	4.857e-09	---	0	1.415	2	0.4928
11:47346940:G:A	11:47346940	11	47346940	G	A	A	G	A	G	0.3667	0.3667	0.0639	0.0639	0.0131	1.06599	1.03896	1.09371	1.07 (1.04, 1.09)	1.097e-06	0.992797	A	G	A	G	0.373487	0.373487	0.0423755	0.0423755	0.0147681	1.04329	1.01352	1.07393	1.04 (1.01, 1.07)	0.00411244	0.999902	a	g	A	G	0.3697	0.3697	0.0034	0.3667	0.3735	0.0544	0.0544	0.0098	1.05591	1.03582	1.07638	1.06 (1.04, 1.08)	2.805e-08	++	15.9	1.189	1	0.2756	A	G	A	G	0.3598	0.3598	0.030846	0.030846	0.0171414	1.03133	0.997253	1.06656	1.03 (1, 1.07)	0.0171414	1	a	g	A	G	0.3673	0.0052	0.3673	0.3598	0.3735	0.0486	0.0486	0.0085	1.0498	1.03246	1.06744	1.05 (1.03, 1.07)	1.103e-08	+++	23.5	2.614	2	0.2706
17:22129390:A:G	17:22129390	17	22129390	A	G	G	A	G	A	0.0011	0.0011	-1.037	-1.037	0.187	0.354517	0.24573	0.511463	0.35 (0.25, 0.51)	2.932e-08	0.404401	--	--	--	--	--	--	--	--	--	--	--	--	--	--	--	a	g	G	A	0.0011	0.9989	0	0.9989	0.9989	1.037	-1.037	0.187	0.354517	0.24573	0.511463	0.35 (0.25, 0.51)	2.932e-08	+?	0	0	0	1	--	--	--	--	--	#VALUE!	--	#VALUE!	--	#VALUE!	#VALUE!	#VALUE!	#VALUE!	--	--	a	g	G	A	0.0011	0	0.9989	0.9989	0.9989	1.037	-1.037	0.187	0.354517	0.24573	0.511463	0.35 (0.25, 0.51)	2.932e-08	+??	0	0	0	1
16:19706199:A:G	16:19706199	16	19706199	A	G	G	A	G	A	0.1887	0.1887	-0.0758	-0.0758	0.0168	0.927002	0.896974	0.958034	0.93 (0.9, 0.96)	6.296e-06	0.943137	G	A	G	A	0.175503	0.175503	-0.0625158	-0.0625158	0.0192148	0.939398	0.904677	0.975452	0.94 (0.9, 0.98)	0.00113437	0.946891	a	g	G	A	0.183	0.817	0.0065	0.8113	0.8245	0.07	-0.07	0.0126	0.932394	0.909649	0.955707	0.93 (0.91, 0.96)	3.056e-08	++	0	0.271	1	0.6027	G	A	G	A	0.1778	0.1778	-0.0058842	-0.0058842	0.021728	0.994133	0.952685	1.03738	0.99 (0.95, 1.04)	0.021728	0.99	a	g	G	A	0.1817	0.0061	0.8183	0.8113	0.8245	0.0538	-0.0538	0.0109	0.947622	0.927591	0.968084	0.95 (0.93, 0.97)	8.539e-07	+++	70.5	6.784	2	0.03365
19:50453317:C:T	19:50453317	19	50453317	C	T	T	C	T	C	0.2432	0.2432	0.0684	0.0684	0.0151	1.07079	1.03957	1.10296	1.07 (1.04, 1.1)	6.397e-06	0.932101	T	C	T	C	0.237341	0.237341	0.054647	0.054647	0.0168872	1.05617	1.02178	1.09171	1.06 (1.02, 1.09)	0.00121144	0.980897	t	c	T	C	0.2406	0.2406	0.0029	0.2373	0.2432	0.0623	0.0623	0.0113	1.06428	1.04097	1.08812	1.06 (1.04, 1.09)	3.135e-08	++	0	0.369	1	0.5438	T	C	T	C	0.2461	0.2461	0.056672	0.056672	0.0190766	1.05831	1.01947	1.09863	1.06 (1.02, 1.1)	0.0190766	0.99	t	c	T	C	0.242	0.0035	0.242	0.2373	0.2461	0.0608	0.0608	0.0097	1.06269	1.04267	1.08308	1.06 (1.04, 1.08)	3.483e-10	+++	0	0.433	2	0.8054
19:45305584:C:T	19:45305584	19	45305584	C	T	T	C	T	C	0.0166	0.0166	-0.3264	-0.3264	0.0712	0.721517	0.627537	0.82957	0.72 (0.63, 0.83)	4.53e-06	0.539102	T	C	T	C	0.0218213	0.0218213	-0.174901	-0.174901	0.0491884	0.83954	0.76238	0.92451	0.84 (0.76, 0.92)	0.000363656	0.992386	t	c	T	C	0.0201	0.0201	0.0024	0.0166	0.0218	-0.2238	-0.2238	0.0405	0.799475	0.738466	0.865524	0.8 (0.74, 0.87)	3.181e-08	--	67.4	3.065	1	0.08001	T	C	T	C	0.0205	0.0205	-0.146324	-0.146324	0.059896	0.863878	0.768188	0.971487	0.86 (0.77, 0.97)	0.059896	1	t	c	T	C	0.0202	0.002	0.0202	0.0166	0.0218	-0.1995	-0.1995	0.0335	0.81914	0.767083	0.87473	0.82 (0.77, 0.87)	2.668e-09	---	52.5	4.215	2	0.1215
19:45196958:T:A	19:45196958	19	45196958	T	A	A	T	A	T	0.016	0.016	-0.3228	-0.3228	0.0584	0.724119	0.645801	0.811934	0.72 (0.65, 0.81)	3.189e-08	0.864131	--	--	--	--	--	--	--	--	--	--	--	--	--	--	--	a	t	A	T	0.016	0.016	0	0.016	0.016	-0.3228	-0.3228	0.0584	0.724119	0.645801	0.811934	0.72 (0.65, 0.81)	3.25e-08	-?	0	0	0	1	A	T	A	T	0.0158	0.0158	-0.135118	-0.135118	0.068478	0.873613	0.763887	0.999099	0.87 (0.76, 1)	0.068478	0.98	a	t	A	T	0.0159	0.0001	0.0159	0.0158	0.016	-0.2438	-0.2438	0.0444	0.783644	0.718332	0.854896	0.78 (0.72, 0.85)	4.11e-08	-?-	77	4.349	1	0.03703
19:1021725:C:A	19:1021725	19	1021725	C	A	A	C	A	C	0.3587	0.3587	0.0665	0.0665	0.0143	1.06876	1.03922	1.09914	1.07 (1.04, 1.1)	3.292e-06	0.827479	A	C	A	C	0.362633	0.362633	0.0481418	0.0481418	0.0155265	1.04932	1.01787	1.08174	1.05 (1.02, 1.08)	0.00193072	0.919365	a	c	A	C	0.3605	0.3605	0.002	0.3587	0.3626	0.0581	0.0581	0.0105	1.05982	1.03823	1.08186	1.06 (1.04, 1.08)	3.368e-08	++	0	0.756	1	0.3845	A	C	A	C	0.3521	0.3521	0.00074464	0.00074464	0.0172988	1.00074	0.967383	1.03526	1 (0.97, 1.04)	0.0172988	1	a	c	A	C	0.3582	0.0041	0.3582	0.3521	0.3626	0.0426	0.0426	0.009	1.04352	1.02527	1.06209	1.04 (1.03, 1.06)	2.138e-06	+++	77.2	8.775	2	0.01243
11:85657759:A:C	11:85657759	11	85657759	A	C	C	A	C	A	0.4563	0.4563	0.0558	0.0558	0.0126	1.05739	1.03159	1.08382	1.06 (1.03, 1.08)	9.961e-06	0.99346	C	A	C	A	0.451051	0.451051	0.0479133	0.0479133	0.0144301	1.04908	1.01982	1.07917	1.05 (1.02, 1.08)	0.000897924	0.985829	a	c	C	A	0.454	0.546	0.0026	0.5437	0.5489	-0.0524	0.0524	0.0095	1.0538	1.03436	1.0736	1.05 (1.03, 1.07)	3.395e-08	--	0	0.169	1	0.6806	C	A	C	A	0.4538	0.4538	0.064792	0.064792	0.016568	1.06694	1.03285	1.10215	1.07 (1.03, 1.1)	0.016568	0.98	a	c	C	A	0.454	0.0023	0.546	0.5437	0.5489	-0.0555	0.0555	0.0082	1.05707	1.04022	1.0742	1.06 (1.04, 1.07)	1.657e-11	---	0	0.591	2	0.744
19:45587406:T:C	19:45587406	19	45587406	T	C	C	T	C	T	0.1263	0.1263	-0.1096	-0.1096	0.0199	0.896193	0.86191	0.931838	0.9 (0.86, 0.93)	3.344e-08	0.938364	--	--	--	--	--	--	--	--	--	--	--	--	--	--	--	t	c	C	T	0.1263	0.8737	0	0.8737	0.8737	0.1096	-0.1096	0.0199	0.896193	0.86191	0.931838	0.9 (0.86, 0.93)	3.639e-08	+?	0	0	0	1	C	T	C	T	0.1347	0.1347	-0.063662	-0.063662	0.02445	0.938322	0.894416	0.984383	0.94 (0.89, 0.98)	0.02445	1	t	c	C	T	0.1296	0.0041	0.8704	0.8653	0.8737	0.0913	-0.0913	0.0154	0.912744	0.885605	0.940714	0.91 (0.89, 0.94)	3.316e-09	+?+	52.9	2.123	1	0.1451
8:20174282:C:T	8:20174282	8	20174282	C	T	T	C	T	C	0.0011	0.0011	-1.1593	-1.1593	0.1903	0.313706	0.216041	0.455522	0.31 (0.22, 0.46)	1.123e-09	0.735564	T	C	T	C	0.000141386	0.000141386	1.5338	1.5338	0.8137	4.63576	0.940774	22.8432	4.64 (0.94, 22.84)	0.0380215	0.741778	t	c	T	C	0.0011	0.0011	0.0002	0.0001	0.0011	-1.0196	-1.0196	0.1853	0.360739	0.250878	0.518709	0.36 (0.25, 0.52)	3.741e-08	-+	90.4	10.386	1	0.00127	--	--	--	--	--	#VALUE!	--	#VALUE!	--	#VALUE!	#VALUE!	#VALUE!	#VALUE!	--	--	t	c	T	C	0.0011	0.0002	0.0011	0.0001	0.0011	-1.0196	-1.0196	0.1853	0.360739	0.250878	0.518709	0.36 (0.25, 0.52)	3.741e-08	-+?	90.4	10.386	1	0.00127
19:45048658:C:T	19:45048658	19	45048658	C	T	T	C	C	T	0.8631	0.1369	0.1095	-0.1095	0.0199	0.896282	0.861997	0.931931	0.9 (0.86, 0.93)	3.506e-08	0.965606	--	--	--	--	--	--	--	--	--	--	--	--	--	--	--	t	c	C	T	0.1369	0.8631	0	0.8631	0.8631	0.1095	-0.1095	0.0199	0.896282	0.861997	0.931931	0.9 (0.86, 0.93)	3.744e-08	+?	0	0	0	1	T	C	C	T	0.8758	0.1242	0.03713	-0.03713	0.025212	0.963551	0.917094	1.01236	0.96 (0.92, 1.01)	0.025212	1	t	c	C	T	0.132	0.0062	0.868	0.8631	0.8758	0.0817	-0.0817	0.0156	0.921548	0.893798	0.950161	0.92 (0.89, 0.95)	1.68e-07	+?+	80.3	5.077	1	0.02425
11:60049407:A:G	11:60049407	11	60049407	A	G	G	A	G	A	0.1957	0.1957	-0.0722	-0.0722	0.0161	0.930345	0.901445	0.960171	0.93 (0.9, 0.96)	7.297e-06	0.98933	G	A	G	A	0.189244	0.189244	-0.0586928	-0.0586928	0.0181976	0.942996	0.909955	0.977238	0.94 (0.91, 0.98)	0.00125357	0.997458	a	g	G	A	0.1929	0.8071	0.0032	0.8043	0.8108	0.0663	-0.0663	0.0121	0.93585	0.913917	0.95831	0.94 (0.91, 0.96)	3.889e-08	++	0	0.309	1	0.5783	G	A	G	A	0.1927	0.1927	-0.0385	-0.0385	0.021012	0.962232	0.923409	1.00269	0.96 (0.92, 1)	0.021012	1	a	g	G	A	0.1928	0.0028	0.8072	0.8043	0.8108	0.0594	-0.0594	0.0105	0.94233	0.923135	0.961924	0.94 (0.92, 0.96)	1.357e-08	+++	0	1.623	2	0.4442
17:22005871:C:T	17:22005871	17	22005871	C	T	T	C	T	C	0.0011	0.0011	-1.0327	-1.0327	0.188	0.356044	0.246306	0.514675	0.36 (0.25, 0.51)	3.921e-08	0.403417	--	--	--	--	--	--	--	--	--	--	--	--	--	--	0.255407	t	c	T	C	0.0011	0.0011	0	0.0011	0.0011	-1.0327	-1.0327	0.188	0.356044	0.246306	0.514675	0.36 (0.25, 0.51)	3.95e-08	-?	0	0	0	1	--	--	--	--	--	#VALUE!	--	#VALUE!	--	#VALUE!	#VALUE!	#VALUE!	#VALUE!	--	--	t	c	T	C	0.0011	0	0.0011	0.0011	0.0011	-1.0327	-1.0327	0.188	0.356044	0.246306	0.514675	0.36 (0.25, 0.51)	3.95e-08	-??	0	0	0	1
14:98307551:G:T	14:98307551	14	98307551	G	T	T	G	T	G	0.0013	0.0013	-0.6855	-0.6855	0.122	0.503838	0.396682	0.639941	0.5 (0.4, 0.64)	1.925e-08	0.46069	T	G	T	G	0.00139683	0.00139683	-0.224797	-0.224797	0.308045	0.798678	0.436675	1.46078	0.8 (0.44, 1.46)	0.46605	0.562545	t	g	T	G	0.0013	0.0013	0	0.0013	0.0014	-0.623	-0.623	0.1134	0.536333	0.429444	0.669827	0.54 (0.43, 0.67)	3.957e-08	--	48.3	1.933	1	0.1644	--	--	--	--	--	#VALUE!	--	#VALUE!	--	#VALUE!	#VALUE!	#VALUE!	#VALUE!	--	--	t	g	T	G	0.0013	0	0.0013	0.0013	0.0014	-0.623	-0.623	0.1134	0.536333	0.429444	0.669827	0.54 (0.43, 0.67)	3.957e-08	--?	48.3	1.933	1	0.1644
16:19708196:A:G	16:19708196	16	19708196	A	G	G	A	G	A	0.1869	0.1869	-0.0767	-0.0767	0.0168	0.926168	0.896167	0.957172	0.93 (0.9, 0.96)	4.988e-06	0.950249	G	A	G	A	0.173376	0.173376	-0.0600914	-0.0600914	0.0192692	0.941678	0.906777	0.977924	0.94 (0.91, 0.98)	0.00180998	0.949212	a	g	G	A	0.1811	0.8189	0.0067	0.8131	0.8266	0.0695	-0.0695	0.0127	0.93286	0.909926	0.956372	0.93 (0.91, 0.96)	4.006e-08	++	0	0.422	1	0.5159	G	A	G	A	0.1755	0.1755	-0.006244	-0.006244	0.021826	0.993775	0.952159	1.03721	0.99 (0.95, 1.04)	0.021826	0.99	a	g	G	A	0.1797	0.0063	0.8203	0.8131	0.8266	0.0536	-0.0536	0.011	0.947811	0.927595	0.968468	0.95 (0.93, 0.97)	9.944e-07	+++	70.2	6.712	2	0.03488
17:70930634:G:A	17:70930634	17	70930634	G	A	A	G	A	G	0.0008	0.0008	-1.3075	-1.3075	0.2227	0.270495	0.174821	0.418529	0.27 (0.17, 0.42)	4.305e-09	0.602841	A	G	A	G	0.000573493	0.000573493	-0.305158	-0.305158	0.392125	0.737007	0.341734	1.58948	0.74 (0.34, 1.59)	0.437557	0.559747	a	g	A	G	0.0007	0.0007	0.0001	0.0006	0.0008	-1.063	-1.063	0.1936	0.345418	0.236347	0.504825	0.35 (0.24, 0.5)	4.029e-08	--	79.8	4.941	1	0.02623	--	--	--	--	--	#VALUE!	--	#VALUE!	--	#VALUE!	#VALUE!	#VALUE!	#VALUE!	--	--	a	g	A	G	0.0007	0.0001	0.0007	0.0006	0.0008	-1.063	-1.063	0.1936	0.345418	0.236347	0.504825	0.35 (0.24, 0.5)	4.029e-08	--?	79.8	4.941	1	0.02623
11:47640429:G:C	11:47640429	11	47640429	G	C	C	G	C	G	0.3462	0.3462	-0.073	-0.073	0.0133	0.929601	0.905681	0.954152	0.93 (0.91, 0.95)	3.998e-08	0.996314	--	--	--	--	--	--	--	--	--	--	--	--	--	--	--	c	g	C	G	0.3462	0.3462	0	0.3462	0.3462	-0.073	-0.073	0.0133	0.929601	0.905681	0.954152	0.93 (0.91, 0.95)	4.049e-08	-?	0	0	0	1	C	G	C	G	0.3489	0.3489	-0.0106978	-0.0106978	0.0172932	0.989359	0.956387	1.02347	0.99 (0.96, 1.02)	0.0172932	1	c	g	C	G	0.3472	0.0013	0.3472	0.3462	0.3489	-0.0498	-0.0498	0.0105	0.95142	0.93204	0.971203	0.95 (0.93, 0.97)	2.268e-06	-?-	87.7	8.155	1	0.004293
19:45048779:C:T	19:45048779	19	45048779	C	T	T	C	C	T	0.8631	0.1369	0.1092	-0.1092	0.0199	0.896551	0.862255	0.932211	0.9 (0.86, 0.93)	3.842e-08	0.965687	--	--	--	--	--	--	--	--	--	--	--	--	--	--	--	t	c	C	T	0.1369	0.8631	0	0.8631	0.8631	0.1092	-0.1092	0.0199	0.896551	0.862255	0.932211	0.9 (0.86, 0.93)	4.078e-08	+?	0	0	0	1	T	C	C	T	0.8757	0.1243	0.03725	-0.03725	0.025208	0.963435	0.916991	1.01223	0.96 (0.92, 1.01)	0.025208	1	t	c	C	T	0.1321	0.0061	0.8679	0.8631	0.8757	0.0816	-0.0816	0.0156	0.921641	0.893887	0.950256	0.92 (0.89, 0.95)	1.763e-07	+?+	80.1	5.019	1	0.02507
19:45470557:C:G	19:45470557	19	45470557	C	G	G	C	G	C	0.1722	0.1722	0.0792	0.0792	0.0166	1.08242	1.04777	1.11822	1.08 (1.05, 1.12)	1.968e-06	0.98137	G	C	G	C	0.163557	0.163557	0.0558417	0.0558417	0.0195482	1.05743	1.01768	1.09873	1.06 (1.02, 1.1)	0.00428174	0.979577	c	g	G	C	0.1686	0.8314	0.0043	0.8278	0.8364	-0.0694	0.0694	0.0127	1.07186	1.04551	1.09888	1.07 (1.05, 1.1)	4.116e-08	--	0	0.83	1	0.3624	G	C	G	C	0.1782	0.1782	0.028738	0.028738	0.021454	1.02915	0.986776	1.07335	1.03 (0.99, 1.07)	0.021454	1	c	g	G	C	0.1711	0.0056	0.8289	0.8218	0.8364	-0.0589	0.0589	0.0109	1.06067	1.03825	1.08357	1.06 (1.04, 1.08)	6.456e-08	---	42.8	3.496	2	0.1741
16:19710014:T:C	16:19710014	16	19710014	T	C	C	T	C	T	0.1867	0.1867	-0.0771	-0.0771	0.0168	0.925797	0.895809	0.956789	0.93 (0.9, 0.96)	4.237e-06	0.954686	C	T	C	T	0.172913	0.172913	-0.0592886	-0.0592886	0.019285	0.942435	0.907477	0.978739	0.94 (0.91, 0.98)	0.00210134	0.949838	t	c	C	T	0.1808	0.8192	0.0068	0.8133	0.8271	0.0694	-0.0694	0.0127	0.932953	0.910017	0.956468	0.93 (0.91, 0.96)	4.258e-08	++	0	0.485	1	0.4862	C	T	C	T	0.1755	0.1755	-0.0061978	-0.0061978	0.021826	0.993821	0.952203	1.03726	0.99 (0.95, 1.04)	0.021826	0.99	t	c	C	T	0.1794	0.0063	0.8206	0.8133	0.8271	0.0535	-0.0535	0.011	0.947906	0.927688	0.968565	0.95 (0.93, 0.97)	1.05e-06	+++	70.4	6.76	2	0.03404
16:19709105:G:C	16:19709105	16	19709105	G	C	C	G	C	G	0.1867	0.1867	-0.0771	-0.0771	0.0168	0.925797	0.895809	0.956789	0.93 (0.9, 0.96)	4.368e-06	0.952606	C	G	C	G	0.17286	0.17286	-0.0590644	-0.0590644	0.0192877	0.942646	0.907676	0.978964	0.94 (0.91, 0.98)	0.002188	0.949779	c	g	C	G	0.1807	0.1807	0.0069	0.1729	0.1867	-0.0693	-0.0693	0.0127	0.933047	0.910108	0.956564	0.93 (0.91, 0.96)	4.452e-08	--	0	0.497	1	0.4807	C	G	C	G	0.1755	0.1755	-0.006777	-0.006777	0.02183	0.993246	0.951644	1.03667	0.99 (0.95, 1.04)	0.02183	0.99	c	g	C	G	0.1794	0.0063	0.1794	0.1729	0.1867	-0.0536	-0.0536	0.011	0.947811	0.927595	0.968468	0.95 (0.93, 0.97)	1.016e-06	---	69.9	6.637	2	0.0362
2:127812256:G:A	2:127812256	2	127812256	G	A	A	G	A	G	0.0689	0.0689	0.1167	0.1167	0.0248	1.12378	1.07046	1.17976	1.12 (1.07, 1.18)	2.504e-06	0.965528	A	G	A	G	0.0695209	0.0695209	0.0825574	0.0825574	0.0281328	1.08606	1.0278	1.14763	1.09 (1.03, 1.15)	0.0033403	0.987288	a	g	A	G	0.0692	0.0692	0.0003	0.0689	0.0695	0.1018	0.1018	0.0186	1.10716	1.06753	1.14827	1.11 (1.07, 1.15)	4.489e-08	++	0	0.829	1	0.3626	A	G	A	G	0.0724	0.0724	0.128212	0.128212	0.031242	1.13679	1.06927	1.20858	1.14 (1.07, 1.21)	0.031242	0.99	a	g	A	G	0.07	0.0014	0.07	0.0689	0.0724	0.1087	0.1087	0.016	1.11483	1.08041	1.15034	1.11 (1.08, 1.15)	1.047e-11	+++	0	1.358	2	0.5072
19:45479451:A:T	19:45479451	19	45479451	A	T	T	A	T	A	0.1726	0.1726	0.0796	0.0796	0.0167	1.08285	1.04798	1.11888	1.08 (1.05, 1.12)	1.802e-06	0.977868	T	A	T	A	0.163186	0.163186	0.0554291	0.0554291	0.0195449	1.05699	1.01727	1.09827	1.06 (1.02, 1.1)	0.0045684	0.981624	a	t	T	A	0.1686	0.8314	0.0046	0.8274	0.8368	-0.0694	0.0694	0.0127	1.07186	1.04551	1.09888	1.07 (1.05, 1.1)	4.601e-08	--	0	0.884	1	0.3471	T	A	T	A	0.1783	0.1783	0.028742	0.028742	0.021454	1.02916	0.98678	1.07336	1.03 (0.99, 1.07)	0.021454	1	a	t	T	A	0.1711	0.0058	0.8289	0.8217	0.8368	-0.0589	0.0589	0.0109	1.06067	1.03825	1.08357	1.06 (1.04, 1.08)	7.19e-08	---	43.6	3.544	2	0.17
16:19707731:G:C	16:19707731	16	19707731	G	C	C	G	C	G	0.1867	0.1867	-0.0769	-0.0769	0.0168	0.925982	0.895988	0.956981	0.93 (0.9, 0.96)	4.745e-06	0.949605	C	G	C	G	0.173005	0.173005	-0.0590426	-0.0590426	0.0192844	0.942667	0.907701	0.978979	0.94 (0.91, 0.98)	0.00219243	0.949518	c	g	C	G	0.1808	0.1808	0.0068	0.173	0.1867	-0.0692	-0.0692	0.0127	0.93314	0.910199	0.956659	0.93 (0.91, 0.96)	4.695e-08	--	0	0.487	1	0.485	C	G	C	G	0.1754	0.1754	-0.0067694	-0.0067694	0.021828	0.993253	0.951655	1.03667	0.99 (0.95, 1.04)	0.021828	0.99	c	g	C	G	0.1794	0.0063	0.1794	0.173	0.1867	-0.0535	-0.0535	0.011	0.947906	0.927688	0.968565	0.95 (0.93, 0.97)	1.06e-06	---	69.7	6.606	2	0.03677
17:73371180:G:C	17:73371180	17	73371180	G	C	C	G	C	G	0.0047	0.0047	0.4497	0.4497	0.0794	1.56784	1.34189	1.83185	1.57 (1.34, 1.83)	1.495e-08	0.813602	C	G	C	G	0.00112876	0.00112876	0.078692	0.078692	0.225815	1.08187	0.694957	1.6842	1.08 (0.69, 1.68)	0.726913	0.908518	c	g	C	G	0.0043	0.0043	0.0011	0.0011	0.0047	0.4089	0.4089	0.0749	1.50516	1.29965	1.74317	1.51 (1.3, 1.74)	4.798e-08	++	58.4	2.402	1	0.1212	--	--	--	--	--	#VALUE!	--	#VALUE!	--	#VALUE!	#VALUE!	#VALUE!	#VALUE!	--	--	c	g	C	G	0.0043	0.0011	0.0043	0.0011	0.0047	0.4089	0.4089	0.0749	1.50516	1.29965	1.74317	1.51 (1.3, 1.74)	4.798e-08	++?	58.4	2.402	1	0.1212
6:47379843:C:T	6:47379843	6	47379843	C	T	T	C	T	C	0.1951	0.1951	0.0787	0.0787	0.0158	1.08188	1.04889	1.11591	1.08 (1.05, 1.12)	6.884e-07	0.987035	T	C	T	C	0.186046	0.186046	0.0477005	0.0477005	0.0186594	1.04886	1.01119	1.08793	1.05 (1.01, 1.09)	0.0105757	0.966224	t	c	T	C	0.1913	0.1913	0.0045	0.186	0.1951	0.0658	0.0658	0.0121	1.06801	1.04298	1.09364	1.07 (1.04, 1.09)	4.945e-08	++	37.8	1.607	1	0.2048	T	C	T	C	0.1981	0.1981	0.025908	0.025908	0.020834	1.02625	0.985184	1.06902	1.03 (0.99, 1.07)	0.020834	0.98	t	c	T	C	0.193	0.0049	0.193	0.186	0.1981	0.0558	0.0558	0.0104	1.05739	1.03605	1.07916	1.06 (1.04, 1.08)	9.158e-08	+++	54	4.348	2	0.1137
19:44349727:A:C	19:44349727	19	44349727	A	C	C	A	C	A	0.0016	0.0016	0.8549	0.8549	0.1777	2.35114	1.65965	3.33073	2.35 (1.66, 3.33)	1.498e-06	0.725729	C	A	C	A	0.00149222	0.00149222	0.569855	0.569855	0.20598	1.76801	1.18073	2.64739	1.77 (1.18, 2.65)	0.00489104	0.827341	a	c	C	A	0.0016	0.9984	0.0001	0.9984	0.9985	-0.7333	0.7333	0.1345	2.08194	1.59948	2.70992	2.08 (1.6, 2.71)	5.041e-08	--	8.9	1.098	1	0.2947	C	A	C	A	0.0018	0.0018	0.29982	0.29982	0.195766	1.34962	0.91954	1.98084	1.35 (0.92, 1.98)	0.195766	0.95	a	c	C	A	0.0016	0.0001	0.9984	0.9982	0.9985	-0.5942	0.5942	0.1109	1.81158	1.45767	2.25143	1.81 (1.46, 2.25)	8.377e-08	---	54.8	4.428	2	0.1093
16:19824165:A:G	16:19824165	16	19824165	A	G	G	A	G	A	0.1735	0.1735	-0.0824	-0.0824	0.0173	0.920904	0.890201	0.952665	0.92 (0.89, 0.95)	1.773e-06	0.959637	G	A	G	A	0.156223	0.156223	-0.0558696	-0.0558696	0.0198986	0.945662	0.90949	0.983273	0.95 (0.91, 0.98)	0.00497427	0.964083	a	g	G	A	0.1661	0.8339	0.0086	0.8265	0.8438	0.071	-0.071	0.0131	0.931462	0.90785	0.955688	0.93 (0.91, 0.96)	5.429e-08	++	1.2	1.012	1	0.3143	G	A	G	A	0.1618	0.1618	-0.0022794	-0.0022794	0.022472	0.997723	0.954732	1.04265	1 (0.95, 1.04)	0.022472	0.99	a	g	G	A	0.165	0.0076	0.835	0.8265	0.8438	0.0536	-0.0536	0.0113	0.947811	0.92705	0.969037	0.95 (0.93, 0.97)	2.016e-06	+++	75	8	2	0.01832
8:27337045:A:T	8:27337045	8	27337045	A	T	T	A	T	A	0.0914	0.0914	-0.1018	-0.1018	0.0227	0.90321	0.863905	0.944303	0.9 (0.86, 0.94)	7.368e-06	0.963809	T	A	T	A	0.0788156	0.0788156	-0.0840144	-0.0840144	0.0270016	0.919418	0.872025	0.969387	0.92 (0.87, 0.97)	0.00183833	0.971133	a	t	T	A	0.0862	0.9138	0.0062	0.9086	0.9212	0.0944	-0.0944	0.0174	0.909919	0.87941	0.941486	0.91 (0.88, 0.94)	5.482e-08	++	0	0.254	1	0.6141	T	A	T	A	0.1037	0.1037	-0.135296	-0.135296	0.027772	0.873457	0.827183	0.92232	0.87 (0.83, 0.92)	0.027772	1	a	t	T	A	0.0911	0.0095	0.9089	0.8963	0.9212	0.1059	-0.1059	0.0147	0.899515	0.873968	0.925808	0.9 (0.87, 0.93)	6.414e-13	+++	0	1.81	2	0.4046
7:99840461:A:G	7:99840461	7	99840461	A	G	G	A	A	G	0.7563	0.2437	0.0686	-0.0686	0.0152	0.9337	0.906294	0.961935	0.93 (0.91, 0.96)	6.094e-06	0.972427	G	A	A	G	0.770877	0.229123	0.053415	-0.053415	0.0172429	0.947987	0.916484	0.980572	0.95 (0.92, 0.98)	0.00194353	0.968772	a	g	A	G	0.2373	0.2373	0.0072	0.2291	0.2437	-0.062	-0.062	0.0114	0.939883	0.919115	0.96112	0.94 (0.92, 0.96)	5.51e-08	--	0	0.436	1	0.5089	G	A	A	G	0.7537	0.2463	0.084658	-0.084658	0.0193278	0.918826	0.88467	0.954302	0.92 (0.88, 0.95)	0.0193278	1	a	g	A	G	0.2396	0.0074	0.2396	0.2291	0.2463	-0.0678	-0.0678	0.0098	0.934447	0.91667	0.95257	0.93 (0.92, 0.95)	4.99e-12	---	0	1.46	2	0.482
7:99633385:T:G	7:99633385	7	99633385	T	G	G	T	G	T	0.1436	0.1436	0.0799	0.0799	0.0179	1.08318	1.04584	1.12186	1.08 (1.05, 1.12)	7.908e-06	0.995303	G	T	G	T	0.143981	0.143981	0.0644064	0.0644064	0.0204473	1.06653	1.02463	1.11014	1.07 (1.02, 1.11)	0.00163425	0.978011	t	g	G	T	0.1438	0.8562	0.0002	0.856	0.8564	-0.0732	0.0732	0.0135	1.07595	1.04785	1.1048	1.08 (1.05, 1.1)	5.531e-08	--	0	0.325	1	0.5686	G	T	G	T	0.1587	0.1587	0.062736	0.062736	0.022376	1.06475	1.01906	1.11248	1.06 (1.02, 1.11)	0.022376	1	t	g	G	T	0.1477	0.0066	0.8523	0.8413	0.8564	-0.0704	0.0704	0.0115	1.07294	1.04902	1.0974	1.07 (1.05, 1.1)	1.054e-09	---	0	0.485	2	0.7847
18:38968214:G:A	18:38968214	18	38968214	G	A	A	G	A	G	0.0021	0.0021	0.6013	0.6013	0.1086	1.82449	1.47468	2.25727	1.82 (1.47, 2.26)	3.041e-08	0.348704	A	G	A	G	0.00038556	0.00038556	0.107389	0.107389	0.437337	1.11337	0.472465	2.62366	1.11 (0.47, 2.62)	0.8057	0.651577	a	g	A	G	0.002	0.002	0.0004	0.0004	0.0021	0.5726	0.5726	0.1054	1.77287	1.44198	2.17969	1.77 (1.44, 2.18)	5.547e-08	++	16.8	1.201	1	0.273	--	--	--	--	--	#VALUE!	--	#VALUE!	--	#VALUE!	#VALUE!	#VALUE!	#VALUE!	--	--	a	g	A	G	0.002	0.0004	0.002	0.0004	0.0021	0.5726	0.5726	0.1054	1.77287	1.44198	2.17969	1.77 (1.44, 2.18)	5.547e-08	++?	16.8	1.201	1	0.273
14:98311362:G:A	14:98311362	14	98311362	G	A	A	G	A	G	0.0014	0.0014	-0.6079	-0.6079	0.1108	0.544493	0.438205	0.676561	0.54 (0.44, 0.68)	4.056e-08	0.515174	A	G	A	G	0.00174257	0.00174257	-0.256978	-0.256978	0.24444	0.773385	0.478988	1.24873	0.77 (0.48, 1.25)	0.293656	0.632562	a	g	A	G	0.0015	0.0015	0.0001	0.0014	0.0017	-0.5481	-0.5481	0.1009	0.578047	0.474324	0.704451	0.58 (0.47, 0.7)	5.601e-08	--	41.5	1.71	1	0.191	--	--	--	--	--	#VALUE!	--	#VALUE!	--	#VALUE!	#VALUE!	#VALUE!	#VALUE!	--	--	a	g	A	G	0.0015	0.0001	0.0015	0.0014	0.0017	-0.5481	-0.5481	0.1009	0.578047	0.474324	0.704451	0.58 (0.47, 0.7)	5.601e-08	--?	41.5	1.71	1	0.191
19:45063885:C:T	19:45063885	19	45063885	C	T	T	C	C	T	0.6314	0.3686	0.0744	-0.0744	0.0137	0.9283	0.903705	0.953565	0.93 (0.9, 0.95)	4.972e-08	0.92831	--	--	--	--	--	--	--	--	--	--	--	--	--	--	--	t	c	C	T	0.3686	0.6314	0	0.6314	0.6314	0.0744	-0.0744	0.0137	0.9283	0.903705	0.953565	0.93 (0.9, 0.95)	5.615e-08	+?	0	0	0	1	T	C	C	T	0.6322	0.3678	0.0119264	-0.0119264	0.017345	0.988144	0.955116	1.02232	0.99 (0.96, 1.02)	0.017345	1.03	t	c	C	T	0.3683	0.0004	0.6317	0.6314	0.6322	0.0504	-0.0504	0.0108	0.950849	0.930933	0.971191	0.95 (0.93, 0.97)	2.761e-06	+?+	87.5	7.989	1	0.004706
13:99098432:C:T	13:99098432	13	99098432	C	T	T	C	T	C	0.0012	0.0012	-0.3581	-0.3581	0.067	0.699003	0.612982	0.797096	0.7 (0.61, 0.8)	8.928e-08	0.521759	T	C	T	C	0.000417857	0.000417857	-0.388945	-0.388945	0.403333	0.677772	0.307439	1.4942	0.68 (0.31, 1.49)	0.337561	0.781537	t	c	T	C	0.0012	0.0012	0.0001	0.0004	0.0012	-0.3589	-0.3589	0.0661	0.698444	0.613573	0.795055	0.7 (0.61, 0.8)	5.618e-08	--	0	0.006	1	0.9399	--	--	--	--	--	#VALUE!	--	#VALUE!	--	#VALUE!	#VALUE!	#VALUE!	#VALUE!	--	--	t	c	T	C	0.0012	0.0001	0.0012	0.0004	0.0012	-0.3589	-0.3589	0.0661	0.698444	0.613573	0.795055	0.7 (0.61, 0.8)	5.618e-08	--?	0	0.006	1	0.9399
19:45202027:G:A	19:45202027	19	45202027	G	A	A	G	A	G	0.2888	0.2888	0.07	0.07	0.0149	1.07251	1.04164	1.10429	1.07 (1.04, 1.1)	2.821e-06	0.857765	A	G	A	G	0.30846	0.30846	0.049503	0.049503	0.0172724	1.05075	1.01577	1.08693	1.05 (1.02, 1.09)	0.00415487	0.79576	a	g	A	G	0.2972	0.2972	0.0097	0.2888	0.3085	0.0613	0.0613	0.0113	1.06322	1.03993	1.08703	1.06 (1.04, 1.09)	5.656e-08	++	0	0.807	1	0.3689	A	G	A	G	0.296	0.296	0.065136	0.065136	0.0185266	1.0673	1.02924	1.10677	1.07 (1.03, 1.11)	0.0185266	0.94	a	g	A	G	0.2969	0.0083	0.2969	0.2888	0.3085	0.0623	0.0623	0.0096	1.06428	1.04444	1.0845	1.06 (1.04, 1.08)	1.008e-10	+++	0	0.839	2	0.6572
19:45039971:T:C	19:45039971	19	45039971	T	C	C	T	C	T	0.0237	0.0237	-0.2274	-0.2274	0.0475	0.796602	0.725786	0.874328	0.8 (0.73, 0.87)	1.686e-06	0.826712	C	T	C	T	0.0180569	0.0180569	-0.157363	-0.157363	0.0577068	0.854394	0.763022	0.956707	0.85 (0.76, 0.96)	0.00627227	0.857495	t	c	C	T	0.0214	0.9786	0.0028	0.9763	0.9819	0.1991	-0.1991	0.0367	0.819468	0.762592	0.880586	0.82 (0.76, 0.88)	5.658e-08	++	0	0.878	1	0.3487	C	T	C	T	0.0258	0.0258	-0.055562	-0.055562	0.05399	0.945953	0.850967	1.05154	0.95 (0.85, 1.05)	0.05399	0.97	t	c	C	T	0.0228	0.0031	0.9772	0.9742	0.9819	0.1538	-0.1538	0.0303	0.857443	0.808004	0.909908	0.86 (0.81, 0.91)	3.991e-07	+++	65	5.715	2	0.0574
14:98303978:C:T	14:98303978	14	98303978	C	T	T	C	T	C	0.0013	0.0013	-0.7113	-0.7113	0.1238	0.491005	0.385217	0.625845	0.49 (0.39, 0.63)	9.176e-09	0.435606	T	C	T	C	0.00118187	0.00118187	-0.0320931	-0.0320931	0.327467	0.968416	0.509702	1.83996	0.97 (0.51, 1.84)	0.921988	0.573146	t	c	T	C	0.0013	0.0013	0	0.0012	0.0013	-0.6264	-0.6264	0.1158	0.534513	0.425978	0.670701	0.53 (0.43, 0.67)	6.339e-08	--	73.4	3.764	1	0.05237	--	--	--	--	--	#VALUE!	--	#VALUE!	--	#VALUE!	#VALUE!	#VALUE!	#VALUE!	--	--	t	c	T	C	0.0013	0	0.0013	0.0012	0.0013	-0.6264	-0.6264	0.1158	0.534513	0.425978	0.670701	0.53 (0.43, 0.67)	6.339e-08	--?	73.4	3.764	1	0.05237
6:47633098:C:T	6:47633098	6	47633098	C	T	T	C	T	C	0.2027	0.2027	0.0723	0.0723	0.0157	1.07498	1.0424	1.10857	1.07 (1.04, 1.11)	3.953e-06	0.986969	T	C	T	C	0.196895	0.196895	0.0534575	0.0534575	0.0181741	1.05491	1.018	1.09317	1.05 (1.02, 1.09)	0.0032671	0.968341	t	c	T	C	0.2002	0.2002	0.0029	0.1969	0.2027	0.0642	0.0642	0.0119	1.06631	1.04172	1.09147	1.07 (1.04, 1.09)	6.384e-08	++	0	0.616	1	0.4327	T	C	T	C	0.1936	0.1936	0.026364	0.026364	0.020854	1.02671	0.985595	1.06955	1.03 (0.99, 1.07)	0.020854	1	t	c	T	C	0.1986	0.0038	0.1986	0.1936	0.2027	0.055	0.055	0.0103	1.05654	1.03543	1.07809	1.06 (1.04, 1.08)	1.012e-07	+++	35.6	3.107	2	0.2115
8:27230637:A:G	8:27230637	8	27230637	A	G	G	A	G	A	0.3367	0.3367	0.0634	0.0634	0.0134	1.06545	1.03783	1.09381	1.07 (1.04, 1.09)	2.181e-06	0.998692	G	A	G	A	0.346794	0.346794	0.0424673	0.0424673	0.0151412	1.04338	1.01287	1.07481	1.04 (1.01, 1.07)	0.00503525	0.982777	a	g	G	A	0.3411	0.6589	0.005	0.6532	0.6633	-0.0542	0.0542	0.01	1.0557	1.03521	1.07659	1.06 (1.04, 1.08)	6.594e-08	--	6.7	1.072	1	0.3005	G	A	G	A	0.3309	0.3309	0.056994	0.056994	0.0175132	1.05865	1.02293	1.09562	1.06 (1.02, 1.1)	0.0175132	0.99	a	g	G	A	0.3386	0.0062	0.6614	0.6532	0.6691	-0.0549	0.0549	0.0087	1.05643	1.03857	1.0746	1.06 (1.04, 1.07)	2.883e-10	---	0	1.091	2	0.5796
6:47362439:C:T	6:47362439	6	47362439	C	T	T	C	C	T	0.651	0.349	-0.0711	0.0711	0.0134	1.07369	1.04586	1.10226	1.07 (1.05, 1.1)	1.057e-07	0.974141	T	C	C	T	0.64928	0.35072	-0.0328326	0.0328326	0.0154279	1.03338	1.0026	1.0651	1.03 (1, 1.07)	0.0333285	0.94013	t	c	C	T	0.3497	0.6503	0.0009	0.6493	0.651	-0.0546	0.0546	0.0101	1.05612	1.03542	1.07723	1.06 (1.04, 1.08)	6.611e-08	--	71.5	3.507	1	0.06112	T	C	C	T	0.6588	0.3412	0.0090022	-0.0090022	0.0176058	0.991038	0.957423	1.02583	0.99 (0.96, 1.03)	0.0176058	1.01	t	c	C	T	0.3476	0.0038	0.6524	0.6493	0.6588	-0.0388	0.0388	0.0088	1.03956	1.02179	1.05765	1.04 (1.02, 1.06)	9.488e-06	--+	85	13.332	2	0.001274
1:216813682:C:T	1:216813682	1	216813682	C	T	T	C	T	C	0.0005	0.0005	-2.0595	-2.0595	0.3648	0.127518	0.0623802	0.260672	0.13 (0.06, 0.26)	1.643e-08	0.306169	T	C	T	C	0.000349039	0.000349039	-0.725016	-0.725016	0.453919	0.484317	0.198951	1.179	0.48 (0.2, 1.18)	0.0971576	0.848865	t	c	T	C	0.0004	0.0004	0.0001	0.0003	0.0005	-1.5358	-1.5358	0.2844	0.215283	0.123289	0.375921	0.22 (0.12, 0.38)	6.622e-08	--	81	5.251	1	0.02193	--	--	--	--	--	#VALUE!	--	#VALUE!	--	#VALUE!	#VALUE!	#VALUE!	#VALUE!	--	--	t	c	T	C	0.0004	0.0001	0.0004	0.0003	0.0005	-1.5358	-1.5358	0.2844	0.215283	0.123289	0.375921	0.22 (0.12, 0.38)	6.622e-08	--?	81	5.251	1	0.02193
2:232566354:C:T	2:232566354	2	232566354	C	T	T	C	T	C	0.0006	0.0006	-1.4934	-1.4934	0.2302	0.224608	0.143046	0.352675	0.22 (0.14, 0.35)	8.792e-11	0.413629	T	C	T	C	0.000433698	0.000433698	0.289843	0.289843	0.429312	1.33622	0.576023	3.09967	1.34 (0.58, 3.1)	0.499172	0.877257	t	c	T	C	0.0006	0.0006	0.0001	0.0004	0.0006	-1.0952	-1.0952	0.2029	0.334473	0.224724	0.49782	0.33 (0.22, 0.5)	6.727e-08	-+	92.5	13.401	1	0.0002516	--	--	--	--	--	#VALUE!	--	#VALUE!	--	#VALUE!	#VALUE!	#VALUE!	#VALUE!	--	--	t	c	T	C	0.0006	0.0001	0.0006	0.0004	0.0006	-1.0952	-1.0952	0.2029	0.334473	0.224724	0.49782	0.33 (0.22, 0.5)	6.727e-08	-+?	92.5	13.401	1	0.0002516
11:47406592:C:T	11:47406592	11	47406592	C	T	T	C	C	T	0.5335	0.4665	0.06	-0.06	0.0126	0.941765	0.918792	0.965312	0.94 (0.92, 0.97)	2.061e-06	0.993112	T	C	C	T	0.538399	0.461601	0.039686	-0.039686	0.0144513	0.961091	0.934251	0.988703	0.96 (0.93, 0.99)	0.00602653	0.98748	t	c	C	T	0.4644	0.5356	0.0024	0.5335	0.5384	0.0512	-0.0512	0.0095	0.950089	0.932562	0.967945	0.95 (0.93, 0.97)	6.892e-08	++	10.9	1.123	1	0.2894	T	C	C	T	0.5327	0.4673	-9.3112e-05	9.3112e-05	0.0165464	1.00009	0.968179	1.03306	1 (0.97, 1.03)	0.0165464	1.02	t	c	C	T	0.4651	0.0025	0.5349	0.5327	0.5384	0.0385	-0.0385	0.0082	0.962232	0.94689	0.977822	0.96 (0.95, 0.98)	2.935e-06	++-	76.1	8.359	2	0.01531
19:45851331:G:A	19:45851331	19	45851331	G	A	A	G	A	G	0.001	0.001	1.2722	1.2722	0.2686	3.5687	2.10801	6.04152	3.57 (2.11, 6.04)	2.177e-06	0.664182	A	G	A	G	0.000262636	0.000262636	1.73135	1.73135	0.651157	5.64827	1.5763	20.2391	5.65 (1.58, 20.24)	0.00198348	0.732402	a	g	A	G	0.0009	0.0009	0.0003	0.0003	0.001	1.339	1.339	0.2483	3.81523	2.34511	6.20694	3.82 (2.35, 6.21)	6.951e-08	++	0	0.425	1	0.5145	--	--	--	--	--	#VALUE!	--	#VALUE!	--	#VALUE!	#VALUE!	#VALUE!	#VALUE!	--	--	a	g	A	G	0.0009	0.0003	0.0009	0.0003	0.001	1.339	1.339	0.2483	3.81523	2.34511	6.20694	3.82 (2.35, 6.21)	6.951e-08	++?	0	0.425	1	0.5145
7:7320313:G:A	7:7320313	7	7320313	G	A	A	G	A	G	0.0019	0.0019	0.4298	0.4298	0.0883	1.53695	1.2927	1.82735	1.54 (1.29, 1.83)	1.122e-06	0.527226	A	G	A	G	0.000607025	0.000607025	1.14918	1.14918	0.393236	3.1556	1.46	6.82043	3.16 (1.46, 6.82)	0.00122263	0.876374	a	g	A	G	0.0018	0.0018	0.0003	0.0006	0.0019	0.4643	0.4643	0.0862	1.5909	1.34359	1.88373	1.59 (1.34, 1.88)	7.065e-08	++	68.6	3.186	1	0.07427	--	--	--	--	--	#VALUE!	--	#VALUE!	--	#VALUE!	#VALUE!	#VALUE!	#VALUE!	--	--	a	g	A	G	0.0018	0.0003	0.0018	0.0006	0.0019	0.4643	0.4643	0.0862	1.5909	1.34359	1.88373	1.59 (1.34, 1.88)	7.065e-08	++?	68.6	3.186	1	0.07427
19:45534360:A:G	19:45534360	19	45534360	A	G	G	A	G	A	0.0179	0.0179	-0.3357	-0.3357	0.071	0.714838	0.621972	0.821568	0.71 (0.62, 0.82)	2.262e-06	0.508803	G	A	G	A	0.0190717	0.0190717	-0.191956	-0.191956	0.0646676	0.825343	0.72709	0.936873	0.83 (0.73, 0.94)	0.00292467	0.657704	a	g	G	A	0.0185	0.9815	0.0006	0.9809	0.9821	0.2571	-0.2571	0.0478	0.773291	0.704133	0.849241	0.77 (0.7, 0.85)	7.518e-08	++	55.4	2.24	1	0.1345	G	A	G	A	0.014	0.014	-0.196426	-0.196426	0.07771	0.821662	0.705578	0.956844	0.82 (0.71, 0.96)	0.07771	0.9	a	g	G	A	0.0173	0.0021	0.9827	0.9809	0.986	0.2405	-0.2405	0.0407	0.786235	0.725952	0.851524	0.79 (0.73, 0.85)	3.52e-09	+++	25.5	2.683	2	0.2614
6:41147988:T:C	6:41147988	6	41147988	T	C	C	T	C	T	0.0018	0.0018	0.7786	0.7786	0.1717	2.17842	1.55592	3.04997	2.18 (1.56, 3.05)	5.746e-06	0.939692	C	T	C	T	0.00221096	0.00221096	0.514622	0.514622	0.166301	1.67301	1.20764	2.31769	1.67 (1.21, 2.32)	0.00145917	0.955842	t	c	C	T	0.002	0.998	0.0002	0.9978	0.9982	-0.6424	0.6424	0.1195	1.90104	1.50408	2.40276	1.9 (1.5, 2.4)	7.545e-08	--	18	1.22	1	0.2694	--	--	--	--	--	#VALUE!	--	#VALUE!	--	#VALUE!	#VALUE!	#VALUE!	#VALUE!	--	--	t	c	C	T	0.002	0.0002	0.998	0.9978	0.9982	-0.6424	0.6424	0.1195	1.90104	1.50408	2.40276	1.9 (1.5, 2.4)	7.545e-08	--?	18	1.22	1	0.2694
8:27334098:C:T	8:27334098	8	27334098	C	T	T	C	T	C	0.0915	0.0915	-0.1009	-0.1009	0.0227	0.904023	0.864683	0.945153	0.9 (0.86, 0.95)	8.685e-06	0.966247	T	C	T	C	0.0790747	0.0790747	-0.0825309	-0.0825309	0.0268772	0.920783	0.873532	0.97059	0.92 (0.87, 0.97)	0.00211073	0.976278	t	c	T	C	0.0863	0.0863	0.0061	0.0791	0.0915	-0.0933	-0.0933	0.0173	0.91092	0.88055	0.942337	0.91 (0.88, 0.94)	7.567e-08	--	0	0.273	1	0.6016	T	C	T	C	0.1038	0.1038	-0.133476	-0.133476	0.027648	0.875048	0.828891	0.923776	0.88 (0.83, 0.92)	0.027648	1	t	c	T	C	0.0913	0.0094	0.0913	0.0791	0.1038	-0.1046	-0.1046	0.0147	0.900685	0.875104	0.927013	0.9 (0.88, 0.93)	1.075e-12	---	0	1.792	2	0.4083
11:47365199:G:A	11:47365199	11	47365199	G	A	A	G	A	G	0.307	0.307	-0.0742	-0.0742	0.0138	0.928486	0.903709	0.953942	0.93 (0.9, 0.95)	7.451e-08	0.995254	--	--	--	--	--	--	--	--	--	--	--	--	--	--	--	a	g	A	G	0.307	0.307	0	0.307	0.307	-0.0742	-0.0742	0.0138	0.928486	0.903709	0.953942	0.93 (0.9, 0.95)	7.582e-08	-?	0	0	0	1	A	G	A	G	0.2956	0.2956	-0.008569	-0.008569	0.0181822	0.991468	0.956757	1.02744	0.99 (0.96, 1.03)	0.0181822	0.98	a	g	A	G	0.3028	0.0055	0.3028	0.2956	0.307	-0.0502	-0.0502	0.011	0.951039	0.930754	0.971766	0.95 (0.93, 0.97)	4.928e-06	-?-	87.9	8.267	1	0.004037
19:45431403:C:T	19:45431403	19	45431403	C	T	T	C	T	C	0.0345	0.0345	-0.2271	-0.2271	0.0423	0.796841	0.733441	0.865722	0.8 (0.73, 0.87)	7.975e-08	0.735318	--	--	--	--	--	--	--	--	--	--	--	--	--	--	--	t	c	T	C	0.0345	0.0345	0	0.0345	0.0345	-0.2271	-0.2271	0.0423	0.796841	0.733441	0.865722	0.8 (0.73, 0.87)	7.926e-08	-?	0	0	0	1	--	--	--	--	--	#VALUE!	--	#VALUE!	--	#VALUE!	#VALUE!	#VALUE!	#VALUE!	--	--	t	c	T	C	0.0345	0	0.0345	0.0345	0.0345	-0.2271	-0.2271	0.0423	0.796841	0.733441	0.865722	0.8 (0.73, 0.87)	7.926e-08	-??	0	0	0	1
19:45322744:A:G	19:45322744	19	45322744	A	G	G	A	G	A	0.2915	0.2915	-0.0812	-0.0812	0.0151	0.922009	0.895121	0.949705	0.92 (0.9, 0.95)	8.418e-08	0.84328	G	A	G	A	0.306482	0.306482	-0.0336873	-0.0336873	0.0155433	0.966874	0.937862	0.996783	0.97 (0.94, 1)	0.0301823	0.99198	a	g	G	A	0.2988	0.7012	0.0075	0.6935	0.7085	0.0581	-0.0581	0.0108	0.943556	0.923792	0.963742	0.94 (0.92, 0.96)	7.994e-08	++	79.2	4.807	1	0.02834	G	A	G	A	0.2924	0.2924	-0.041128	-0.041128	0.0182076	0.959706	0.926061	0.994574	0.96 (0.93, 0.99)	0.0182076	1	a	g	G	A	0.2971	0.007	0.7029	0.6935	0.7085	0.0537	-0.0537	0.0093	0.947716	0.930598	0.96515	0.95 (0.93, 0.97)	8.039e-09	+++	63.3	5.451	2	0.0655
6:160599961:C:T	6:160599961	6	160599961	C	T	T	C	T	C	0.0046	0.0046	0.4095	0.4095	0.0763	1.50606	1.29687	1.74901	1.51 (1.3, 1.75)	7.853e-08	0.780174	--	--	--	--	--	--	--	--	--	--	--	--	--	--	--	t	c	T	C	0.0046	0.0046	0	0.0046	0.0046	0.4095	0.4095	0.0763	1.50606	1.29687	1.74901	1.51 (1.3, 1.75)	8.007e-08	+?	0	0	0	1	T	C	T	C	0.0033	0.0033	-0.043592	-0.043592	0.149208	0.957344	0.714595	1.28256	0.96 (0.71, 1.28)	0.149208	0.97	t	c	T	C	0.0043	0.0005	0.0043	0.0033	0.0046	0.3156	0.3156	0.0679	1.37108	1.20023	1.56625	1.37 (1.2, 1.57)	3.394e-06	+?-	86.3	7.31	1	0.006858
12:126601991:A:G	12:126601991	12	126601991	A	G	G	A	G	A	0.0018	0.0018	0.7987	0.7987	0.1255	2.22265	1.73797	2.84249	2.22 (1.74, 2.84)	1.956e-10	0.809036	G	A	G	A	0.00144719	0.00144719	0.00757109	0.00757109	0.193126	1.0076	0.690074	1.47123	1.01 (0.69, 1.47)	0.968712	0.948425	a	g	G	A	0.0017	0.9983	0.0002	0.9982	0.9986	-0.5638	0.5638	0.1052	1.75734	1.4299	2.15975	1.76 (1.43, 2.16)	8.427e-08	--	91.5	11.798	1	0.0005928	--	--	--	--	--	#VALUE!	--	#VALUE!	--	#VALUE!	#VALUE!	#VALUE!	#VALUE!	--	--	a	g	G	A	0.0017	0.0002	0.9983	0.9982	0.9986	-0.5638	0.5638	0.1052	1.75734	1.4299	2.15975	1.76 (1.43, 2.16)	8.427e-08	--?	91.5	11.798	1	0.0005928
14:92931998:A:G	14:92931998	14	92931998	A	G	G	A	A	G	0.8826	0.1174	-0.0977	0.0977	0.0205	1.10263	1.05921	1.14784	1.1 (1.06, 1.15)	1.912e-06	0.980152	G	A	A	G	0.876931	0.123069	-0.0606465	0.0606465	0.0222654	1.06252	1.01715	1.10992	1.06 (1.02, 1.11)	0.00645274	0.95084	a	g	A	G	0.12	0.12	0.0028	0.1174	0.1231	0.0807	0.0807	0.0151	1.08405	1.05243	1.11661	1.08 (1.05, 1.12)	8.745e-08	++	33.3	1.499	1	0.2208	G	A	A	G	0.8967	0.1033	-0.047494	0.047494	0.026854	1.04864	0.994873	1.10531	1.05 (0.99, 1.11)	0.026854	1	a	g	A	G	0.116	0.0075	0.116	0.1033	0.1231	0.0727	0.0727	0.0131	1.07541	1.04815	1.10338	1.08 (1.05, 1.1)	3.172e-08	+++	24.8	2.661	2	0.2643
17:70921623:G:A	17:70921623	17	70921623	G	A	A	G	A	G	0.0008	0.0008	-1.3957	-1.3957	0.236	0.24766	0.155944	0.393317	0.25 (0.16, 0.39)	3.354e-09	0.562525	A	G	A	G	0.000745278	0.000745278	-0.247873	-0.247873	0.371099	0.780459	0.377107	1.61524	0.78 (0.38, 1.62)	0.504472	0.460778	a	g	A	G	0.0008	0.0008	0	0.0007	0.0008	-1.0652	-1.0652	0.1991	0.344659	0.233299	0.509175	0.34 (0.23, 0.51)	8.855e-08	--	85.3	6.812	1	0.009055	--	--	--	--	--	#VALUE!	--	#VALUE!	--	#VALUE!	#VALUE!	#VALUE!	#VALUE!	--	--	a	g	A	G	0.0008	0	0.0008	0.0007	0.0008	-1.0652	-1.0652	0.1991	0.344659	0.233299	0.509175	0.34 (0.23, 0.51)	8.855e-08	--?	85.3	6.812	1	0.009055
19:45662432:G:A	19:45662432	19	45662432	G	A	A	G	A	G	0.0167	0.0167	0.2867	0.2867	0.0594	1.33202	1.18563	1.49649	1.33 (1.19, 1.5)	1.389e-06	0.644912	A	G	A	G	0.0167765	0.0167765	0.159395	0.159395	0.0575065	1.1728	1.04779	1.31273	1.17 (1.05, 1.31)	0.00556013	0.940236	a	g	A	G	0.0167	0.0167	0	0.0167	0.0168	0.221	0.221	0.0413	1.24732	1.15033	1.35249	1.25 (1.15, 1.35)	8.862e-08	++	57.8	2.371	1	0.1236	A	G	A	G	0.0178	0.0178	0.20472	0.20472	0.062522	1.22718	1.08565	1.38717	1.23 (1.09, 1.39)	0.062522	0.96	a	g	A	G	0.0171	0.0005	0.0171	0.0167	0.0178	0.216	0.216	0.0345	1.2411	1.15995	1.32793	1.24 (1.16, 1.33)	3.668e-10	+++	17.3	2.418	2	0.2985
10:11714507:C:T	10:11714507	10	11714507	C	T	T	C	T	C	0.3506	0.3506	0.0722	0.0722	0.0135	1.07487	1.0468	1.10369	1.07 (1.05, 1.1)	8.699e-08	0.954681	--	--	--	--	--	--	--	--	--	--	--	--	--	--	--	t	c	T	C	0.3506	0.3506	0	0.3506	0.3506	0.0722	0.0722	0.0135	1.07487	1.0468	1.10369	1.07 (1.05, 1.1)	8.886e-08	+?	0	0	0	1	T	C	T	C	0.3477	0.3477	0.061934	0.061934	0.0172086	1.06389	1.02861	1.10039	1.06 (1.03, 1.1)	0.0172086	1	t	c	T	C	0.3495	0.0014	0.3495	0.3477	0.3506	0.0683	0.0683	0.0106	1.07069	1.04867	1.09316	1.07 (1.05, 1.09)	1.282e-10	+?+	0	0.22	1	0.6388
14:98305773:C:T	14:98305773	14	98305773	C	T	T	C	T	C	0.0014	0.0014	-0.6796	-0.6796	0.123	0.50682	0.398248	0.64499	0.51 (0.4, 0.64)	3.253e-08	0.449009	T	C	T	C	0.0015544	0.0015544	-0.187835	-0.187835	0.295917	0.828751	0.464018	1.48018	0.83 (0.46, 1.48)	0.526124	0.552911	t	c	T	C	0.0014	0.0014	0.0001	0.0014	0.0016	-0.6072	-0.6072	0.1136	0.544874	0.436112	0.680761	0.54 (0.44, 0.68)	9.009e-08	--	57.5	2.355	1	0.1249	--	--	--	--	--	#VALUE!	--	#VALUE!	--	#VALUE!	#VALUE!	#VALUE!	#VALUE!	--	--	t	c	T	C	0.0014	0.0001	0.0014	0.0014	0.0016	-0.6072	-0.6072	0.1136	0.544874	0.436112	0.680761	0.54 (0.44, 0.68)	9.009e-08	--?	57.5	2.355	1	0.1249
1:21152380:T:A	1:21152380	1	21152380	T	A	A	T	T	A	0.5962	0.4038	0.0688	-0.0688	0.0134	0.933513	0.909315	0.958356	0.93 (0.91, 0.96)	2.721e-07	0.93122	A	T	T	A	0.5987	0.4013	0.0338098	-0.0338098	0.0148622	0.966755	0.939	0.995331	0.97 (0.94, 1)	0.0229007	0.964878	a	t	T	A	0.4027	0.5973	0.0012	0.5962	0.5987	0.0531	-0.0531	0.01	0.948285	0.92988	0.967055	0.95 (0.93, 0.97)	9.472e-08	++	67.3	3.057	1	0.08037	A	T	T	A	0.6142	0.3858	0.032726	-0.032726	0.016947	0.967804	0.936185	1.00049	0.97 (0.94, 1)	0.016947	1	a	t	T	A	0.3984	0.0074	0.6016	0.5962	0.6142	0.0479	-0.0479	0.0086	0.953229	0.937296	0.969433	0.95 (0.94, 0.97)	2.41e-08	+++	51.6	4.133	2	0.1266
19:46147712:A:C	19:46147712	19	46147712	A	C	C	A	C	A	0.1707	0.1707	-0.0814	-0.0814	0.0174	0.921825	0.890917	0.953805	0.92 (0.89, 0.95)	2.755e-06	0.951798	C	A	C	A	0.166396	0.166396	-0.0536686	-0.0536686	0.019311	0.947746	0.912545	0.984305	0.95 (0.91, 0.98)	0.00543456	0.97283	a	c	C	A	0.1688	0.8312	0.0021	0.8293	0.8336	0.069	-0.069	0.0129	0.933327	0.910024	0.957226	0.93 (0.91, 0.96)	9.512e-08	++	12.1	1.138	1	0.286	C	A	C	A	0.1569	0.1569	0.000157706	0.000157706	0.02289	1.00016	0.956278	1.04605	1 (0.96, 1.05)	0.02289	0.99	a	c	C	A	0.1659	0.0054	0.8341	0.8293	0.8431	0.0523	-0.0523	0.0113	0.949044	0.928256	0.970298	0.95 (0.93, 0.97)	3.438e-06	++-	75.2	8.054	2	0.01783
19:45148942:C:T	19:45148942	19	45148942	C	T	T	C	T	C	0.1587	0.1587	-0.0869	-0.0869	0.0176	0.916769	0.885683	0.948945	0.92 (0.89, 0.95)	8.155e-07	0.984623	T	C	T	C	0.147733	0.147733	-0.0496928	-0.0496928	0.0203231	0.951522	0.914364	0.990189	0.95 (0.91, 0.99)	0.0144437	0.977189	t	c	T	C	0.154	0.154	0.0054	0.1477	0.1587	-0.071	-0.071	0.0133	0.931462	0.907494	0.956062	0.93 (0.91, 0.96)	9.653e-08	--	47.8	1.915	1	0.1664	T	C	T	C	0.1546	0.1546	-0.07335	-0.07335	0.023056	0.929276	0.888216	0.972233	0.93 (0.89, 0.97)	0.023056	1	t	c	T	C	0.1541	0.0047	0.1541	0.1477	0.1587	-0.0716	-0.0716	0.0115	0.930903	0.910155	0.952124	0.93 (0.91, 0.95)	5.322e-10	---	0	1.923	2	0.3822
14:84306889:C:G	14:84306889	14	84306889	C	G	G	C	G	C	0.0014	0.0014	-0.4306	-0.4306	0.0808	0.650119	0.5549	0.761678	0.65 (0.55, 0.76)	9.73e-08	0.304514	G	C	G	C	0.000115923	0.000115923	-0.204958	-0.204958	0.891901	0.814682	0.141836	4.67939	0.81 (0.14, 4.68)	0.817976	0.760291	c	g	G	C	0.0014	0.9986	0.0001	0.9986	0.9999	0.4288	-0.4288	0.0805	0.65129	0.556226	0.762601	0.65 (0.56, 0.76)	9.919e-08	++	0	0.063	1	0.8011	--	--	--	--	--	#VALUE!	--	#VALUE!	--	#VALUE!	#VALUE!	#VALUE!	#VALUE!	--	--	c	g	G	C	0.0014	0.0001	0.9986	0.9986	0.9999	0.4288	-0.4288	0.0805	0.65129	0.556226	0.762601	0.65 (0.56, 0.76)	9.919e-08	++?	0	0.063	1	0.8011
2:127802704:G:T	2:127802704	2	127802704	G	T	T	G	T	G	0.0734	0.0734	0.1114	0.1114	0.0242	1.11784	1.06606	1.17214	1.12 (1.07, 1.17)	4.339e-06	0.952908	T	G	T	G	0.0734121	0.0734121	0.0781386	0.0781386	0.0276206	1.08127	1.02429	1.14142	1.08 (1.02, 1.14)	0.00467087	0.977326	t	g	T	G	0.0734	0.0734	0	0.0734	0.0734	0.097	0.097	0.0182	1.10186	1.06325	1.14188	1.1 (1.06, 1.14)	1e-07	++	0	0.82	1	0.3651	T	G	T	G	0.0786	0.0786	0.10047	0.10047	0.03022	1.10569	1.0421	1.17316	1.11 (1.04, 1.17)	0.03022	1	t	g	T	G	0.0748	0.0023	0.0748	0.0734	0.0786	0.0979	0.0979	0.0156	1.10285	1.06964	1.13709	1.1 (1.07, 1.14)	3.424e-10	+++	0	0.83	2	0.6602
2:180959911:T:C	2:180959911	2	180959911	T	C	C	T	T	C	0.9993	0.0007	-1.1956	1.1956	0.2245	3.30554	2.12885	5.13264	3.31 (2.13, 5.13)	1.012e-07	0.685992	--	--	--	--	--	--	--	--	--	--	--	--	--	--	0.235958	t	c	T	C	0.0007	0.0007	0	0.0007	0.0007	1.1956	1.1956	0.2245	3.30554	2.12885	5.13264	3.31 (2.13, 5.13)	1.006e-07	+?	0	0	0	1	--	--	--	--	--	#VALUE!	--	#VALUE!	--	#VALUE!	#VALUE!	#VALUE!	#VALUE!	--	--	t	c	T	C	0.0007	0	0.0007	0.0007	0.0007	1.1956	1.1956	0.2245	3.30554	2.12885	5.13264	3.31 (2.13, 5.13)	1.006e-07	+??	0	0	0	1
16:83757752:G:A	16:83757752	16	83757752	G	A	A	G	A	G	0.0003	0.0003	-1.5206	-1.5206	0.2857	0.218581	0.124859	0.382653	0.22 (0.12, 0.38)	1.023e-07	0.626158	--	--	--	--	--	--	--	--	--	--	--	--	--	--	--	a	g	A	G	0.0003	0.0003	0	0.0003	0.0003	-1.5206	-1.5206	0.2857	0.218581	0.124859	0.382653	0.22 (0.12, 0.38)	1.024e-07	-?	0	0	0	1	--	--	--	--	--	#VALUE!	--	#VALUE!	--	#VALUE!	#VALUE!	#VALUE!	#VALUE!	--	--	a	g	A	G	0.0003	0	0.0003	0.0003	0.0003	-1.5206	-1.5206	0.2857	0.218581	0.124859	0.382653	0.22 (0.12, 0.38)	1.024e-07	-??	0	0	0	1
11:47747809:T:C	11:47747809	11	47747809	T	C	C	T	C	T	0.0677	0.0677	-0.128	-0.128	0.0272	0.879853	0.834175	0.928033	0.88 (0.83, 0.93)	2.6e-06	0.909179	C	T	C	T	0.0658271	0.0658271	-0.0807194	-0.0807194	0.0293933	0.922452	0.870811	0.977156	0.92 (0.87, 0.98)	0.00599697	0.958459	t	c	C	T	0.0668	0.9332	0.0009	0.9323	0.9342	0.1062	-0.1062	0.02	0.899245	0.864676	0.935195	0.9 (0.86, 0.94)	1.043e-07	++	28.3	1.394	1	0.2378	C	T	C	T	0.0677	0.0677	-0.038008	-0.038008	0.033704	0.962705	0.901164	1.02845	0.96 (0.9, 1.03)	0.033704	0.97	t	c	C	T	0.0671	0.0009	0.9329	0.9323	0.9342	0.0885	-0.0885	0.0172	0.915303	0.884961	0.946686	0.92 (0.88, 0.95)	2.588e-07	+++	54.8	4.423	2	0.1095
19:45119666:C:G	19:45119666	19	45119666	C	G	G	C	C	G	0.9258	0.0742	0.1611	-0.1611	0.0303	0.851207	0.802127	0.90329	0.85 (0.8, 0.9)	1.039e-07	0.892102	--	--	--	--	--	--	--	--	--	--	--	--	--	--	--	c	g	C	G	0.0742	0.0742	0	0.0742	0.0742	-0.1611	-0.1611	0.0303	0.851207	0.802127	0.90329	0.85 (0.8, 0.9)	1.056e-07	-?	0	0	0	1	G	C	C	G	0.9514	0.0486	0.083478	-0.083478	0.039976	0.919911	0.850585	0.994888	0.92 (0.85, 0.99)	0.039976	1	c	g	C	G	0.0649	0.0123	0.0649	0.0486	0.0742	-0.1328	-0.1328	0.0241	0.87564	0.83524	0.917994	0.88 (0.84, 0.92)	3.828e-08	-?-	58.2	2.395	1	0.1218
7:4119163:C:T	7:4119163	7	4119163	C	T	T	C	T	C	0.0016	0.0016	0.7827	0.7827	0.1448	2.18737	1.6469	2.90522	2.19 (1.65, 2.91)	6.49e-08	0.640742	T	C	T	C	0.000472271	0.000472271	0.275005	0.275005	0.399977	1.31654	0.601126	2.88337	1.32 (0.6, 2.88)	0.488242	0.671657	t	c	T	C	0.0015	0.0015	0.0004	0.0005	0.0016	0.7239	0.7239	0.1362	2.06246	1.57925	2.69353	2.06 (1.58, 2.69)	1.057e-07	++	29.8	1.424	1	0.2327	--	--	--	--	--	#VALUE!	--	#VALUE!	--	#VALUE!	#VALUE!	#VALUE!	#VALUE!	--	--	t	c	T	C	0.0015	0.0004	0.0015	0.0005	0.0016	0.7239	0.7239	0.1362	2.06246	1.57925	2.69353	2.06 (1.58, 2.69)	1.057e-07	++?	29.8	1.424	1	0.2327
14:98307535:C:T	14:98307535	14	98307535	C	T	T	C	T	C	0.0014	0.0014	-0.6753	-0.6753	0.1228	0.509004	0.400121	0.647516	0.51 (0.4, 0.65)	3.828e-08	0.458197	T	C	T	C	0.00155759	0.00155759	-0.183639	-0.183639	0.29518	0.832236	0.466643	1.48426	0.83 (0.47, 1.48)	0.534397	0.555048	t	c	T	C	0.0014	0.0014	0.0001	0.0014	0.0016	-0.6028	-0.6028	0.1134	0.547277	0.438207	0.683495	0.55 (0.44, 0.68)	1.059e-07	--	57.7	2.365	1	0.1241	--	--	--	--	--	#VALUE!	--	#VALUE!	--	#VALUE!	#VALUE!	#VALUE!	#VALUE!	--	--	t	c	T	C	0.0014	0.0001	0.0014	0.0014	0.0016	-0.6028	-0.6028	0.1134	0.547277	0.438207	0.683495	0.55 (0.44, 0.68)	1.059e-07	--?	57.7	2.365	1	0.1241
19:45134110:A:C	19:45134110	19	45134110	A	C	C	A	A	C	0.8339	0.1661	0.0844	-0.0844	0.0178	0.919064	0.887552	0.951694	0.92 (0.89, 0.95)	2.073e-06	0.991853	C	A	A	C	0.857631	0.142369	0.0547428	-0.0547428	0.0208571	0.946729	0.908807	0.986233	0.95 (0.91, 0.99)	0.00864357	0.95953	a	c	A	C	0.1561	0.1561	0.0117	0.1424	0.1661	-0.0719	-0.0719	0.0135	0.930624	0.906323	0.955577	0.93 (0.91, 0.96)	1.093e-07	--	14.5	1.17	1	0.2794	C	A	A	C	0.8509	0.1491	0.071102	-0.071102	0.023392	0.931367	0.889629	0.975063	0.93 (0.89, 0.98)	0.023392	1	a	c	A	C	0.1543	0.0106	0.1543	0.1424	0.1661	-0.0717	-0.0717	0.0117	0.93081	0.909708	0.952402	0.93 (0.91, 0.95)	9.428e-10	---	0	1.171	2	0.5569
6:32569056:T:C	6:32569056	6	32569056	T	C	C	T	T	C	0.5887	0.4113	-0.0981	0.0981	0.0185	1.10307	1.06379	1.1438	1.1 (1.06, 1.14)	1.06e-07	0.472527	--	--	--	--	--	--	--	--	--	--	--	--	--	--	--	t	c	T	C	0.4113	0.4113	0	0.4113	0.4113	0.0981	0.0981	0.0185	1.10307	1.06379	1.1438	1.1 (1.06, 1.14)	1.141e-07	+?	0	0	0	1	C	T	T	C	0.6815	0.3185	-0.063328	0.063328	0.0178676	1.06538	1.02871	1.10335	1.07 (1.03, 1.1)	0.0178676	1.02	t	c	T	C	0.3633	0.0464	0.3633	0.3185	0.4113	0.0801	0.0801	0.0129	1.0834	1.05635	1.11114	1.08 (1.06, 1.11)	4.57e-10	+?+	45.3	1.828	1	0.1764
6:47348061:G:A	6:47348061	6	47348061	G	A	A	G	A	G	0.1825	0.1825	0.0733	0.0733	0.0164	1.07605	1.04201	1.1112	1.08 (1.04, 1.11)	7.91e-06	0.97568	A	G	A	G	0.171309	0.171309	0.0564443	0.0564443	0.0192648	1.05807	1.01886	1.09878	1.06 (1.02, 1.1)	0.00338963	0.964869	a	g	A	G	0.1778	0.1778	0.0055	0.1713	0.1825	0.0662	0.0662	0.0125	1.06844	1.04258	1.09494	1.07 (1.04, 1.09)	1.142e-07	++	0	0.444	1	0.5053	A	G	A	G	0.1852	0.1852	0.0185384	0.0185384	0.021572	1.01871	0.976537	1.06271	1.02 (0.98, 1.06)	0.021572	0.97	a	g	A	G	0.1797	0.0058	0.1797	0.1713	0.1852	0.0542	0.0542	0.0108	1.0557	1.03358	1.07828	1.06 (1.03, 1.08)	5.177e-07	+++	51.3	4.103	2	0.1286
4:6002654:C:T	4:6002654	4	6002654	C	T	T	C	T	C	0.0012	0.0012	-0.4953	-0.4953	0.0944	0.609388	0.506453	0.733245	0.61 (0.51, 0.73)	1.548e-07	0.272321	T	C	T	C	0.000119162	0.000119162	-1.18452	-1.18452	1.2742	0.305893	0.0251738	3.71698	0.31 (0.03, 3.72)	0.317593	0.370024	t	c	T	C	0.0012	0.0012	0.0001	0.0001	0.0012	-0.4991	-0.4991	0.0941	0.607077	0.504829	0.730034	0.61 (0.5, 0.73)	1.151e-07	--	0	0.291	1	0.5896	--	--	--	--	--	#VALUE!	--	#VALUE!	--	#VALUE!	#VALUE!	#VALUE!	#VALUE!	--	--	t	c	T	C	0.0012	0.0001	0.0012	0.0001	0.0012	-0.4991	-0.4991	0.0941	0.607077	0.504829	0.730034	0.61 (0.5, 0.73)	1.151e-07	--?	0	0.291	1	0.5896
19:45061072:G:A	19:45061072	19	45061072	G	A	A	G	A	G	0.0183	0.0183	0.2709	0.2709	0.0559	1.31114	1.17508	1.46296	1.31 (1.18, 1.46)	1.262e-06	0.678808	A	G	A	G	0.0359685	0.0359685	0.148831	0.148831	0.0566111	1.16048	1.0386	1.29666	1.16 (1.04, 1.3)	0.00848988	0.448214	a	g	A	G	0.027	0.027	0.0088	0.0183	0.036	0.2106	0.2106	0.0398	1.23442	1.14178	1.33457	1.23 (1.14, 1.33)	1.187e-07	++	57.5	2.354	1	0.125	A	G	A	G	0.0219	0.0219	0.25364	0.25364	0.057112	1.28871	1.15223	1.44135	1.29 (1.15, 1.44)	0.057112	0.93	a	g	A	G	0.0253	0.0076	0.0253	0.0183	0.036	0.2247	0.2247	0.0326	1.25195	1.17445	1.33455	1.25 (1.17, 1.33)	5.835e-12	+++	26.9	2.736	2	0.2546
19:45130550:C:T	19:45130550	19	45130550	C	T	T	C	T	C	0.3957	0.3957	0.0577	0.0577	0.0131	1.0594	1.03254	1.08695	1.06 (1.03, 1.09)	9.909e-06	0.974992	T	C	T	C	0.413009	0.413009	0.0455206	0.0455206	0.0151786	1.04657	1.0159	1.07818	1.05 (1.02, 1.08)	0.00270564	0.911642	t	c	T	C	0.4031	0.4031	0.0086	0.3957	0.413	0.0525	0.0525	0.0099	1.0539	1.03365	1.07455	1.05 (1.03, 1.07)	1.197e-07	++	0	0.369	1	0.5436	T	C	T	C	0.3991	0.3991	0.076248	0.076248	0.0168322	1.07923	1.04421	1.11543	1.08 (1.04, 1.12)	0.0168322	0.99	t	c	T	C	0.4021	0.0076	0.4021	0.3957	0.413	0.0586	0.0586	0.0085	1.06035	1.04283	1.07816	1.06 (1.04, 1.08)	6.858e-12	+++	0	1.847	2	0.3972
6:47360334:C:A	6:47360334	6	47360334	C	A	A	C	A	C	0.3289	0.3289	0.0617	0.0617	0.0135	1.06364	1.03587	1.09216	1.06 (1.04, 1.09)	4.619e-06	0.974927	A	C	A	C	0.325572	0.325572	0.0438117	0.0438117	0.0156011	1.04479	1.01332	1.07723	1.04 (1.01, 1.08)	0.00497997	0.956666	a	c	A	C	0.3275	0.3275	0.0016	0.3256	0.3289	0.054	0.054	0.0102	1.05548	1.03459	1.0768	1.06 (1.03, 1.08)	1.199e-07	++	0	0.752	1	0.3859	A	C	A	C	0.3279	0.3279	-0.0123562	-0.0123562	0.0177174	0.98772	0.954009	1.02262	0.99 (0.95, 1.02)	0.0177174	0.98	a	c	A	C	0.3276	0.0014	0.3276	0.3256	0.3289	0.0375	0.0375	0.0088	1.03821	1.02046	1.05627	1.04 (1.02, 1.06)	2.25e-05	++-	82.3	11.295	2	0.003525
19:45134715:C:T	19:45134715	19	45134715	C	T	T	C	T	C	0.1537	0.1537	-0.0837	-0.0837	0.0178	0.919707	0.888174	0.95236	0.92 (0.89, 0.95)	2.5e-06	0.991353	T	C	T	C	0.142556	0.142556	-0.0550158	-0.0550158	0.0208495	0.94647	0.908572	0.985949	0.95 (0.91, 0.99)	0.00829287	0.959377	t	c	T	C	0.149	0.149	0.0055	0.1426	0.1537	-0.0716	-0.0716	0.0135	0.930903	0.906595	0.955864	0.93 (0.91, 0.96)	1.226e-07	--	8.7	1.095	1	0.2954	T	C	T	C	0.1492	0.1492	-0.070844	-0.070844	0.02339	0.931607	0.889862	0.97531	0.93 (0.89, 0.98)	0.02339	1	t	c	T	C	0.1491	0.0048	0.1491	0.1426	0.1537	-0.0714	-0.0714	0.0117	0.931089	0.909981	0.952688	0.93 (0.91, 0.95)	1.093e-09	---	0	1.096	2	0.5782
19:45162189:C:A	19:45162189	19	45162189	C	A	A	C	A	C	0.1586	0.1586	-0.0906	-0.0906	0.0178	0.913383	0.882066	0.945811	0.91 (0.88, 0.95)	3.822e-07	0.958689	A	C	A	C	0.148691	0.148691	-0.0447396	-0.0447396	0.0200869	0.956246	0.91933	0.994645	0.96 (0.92, 0.99)	0.0258828	0.99672	a	c	A	C	0.1542	0.1542	0.0049	0.1487	0.1586	-0.0704	-0.0704	0.0133	0.932021	0.908039	0.956636	0.93 (0.91, 0.96)	1.246e-07	--	65.8	2.92	1	0.0875	A	C	A	C	0.156	0.156	-0.075376	-0.075376	0.022974	0.927395	0.886561	0.970109	0.93 (0.89, 0.97)	0.022974	1	a	c	A	C	0.1547	0.0043	0.1547	0.1487	0.1586	-0.0717	-0.0717	0.0115	0.93081	0.910064	0.952029	0.93 (0.91, 0.95)	4.999e-10	---	32.3	2.954	2	0.2283
11:47871368:G:C	11:47871368	11	47871368	G	C	C	G	C	G	0.3406	0.3406	-0.0703	-0.0703	0.0133	0.932114	0.90813	0.956732	0.93 (0.91, 0.96)	1.328e-07	0.997848	--	--	--	--	--	--	--	--	--	--	--	--	--	--	--	c	g	C	G	0.3406	0.3406	0	0.3406	0.3406	-0.0703	-0.0703	0.0133	0.932114	0.90813	0.956732	0.93 (0.91, 0.96)	1.252e-07	-?	0	0	0	1	C	G	C	G	0.3466	0.3466	-0.0135698	-0.0135698	0.0173264	0.986522	0.953582	1.0206	0.99 (0.95, 1.02)	0.0173264	1	c	g	C	G	0.3428	0.0029	0.3428	0.3406	0.3466	-0.0493	-0.0493	0.0106	0.951896	0.932323	0.971879	0.95 (0.93, 0.97)	3.016e-06	-?-	85.2	6.746	1	0.009398
14:92932023:T:C	14:92932023	14	92932023	T	C	C	T	T	C	0.881	0.119	-0.1003	0.1003	0.0205	1.1055	1.06196	1.15083	1.11 (1.06, 1.15)	9.478e-07	0.973824	C	T	T	C	0.875734	0.124266	-0.0552617	0.0552617	0.0221906	1.05682	1.01184	1.1038	1.06 (1.01, 1.1)	0.0127634	0.949316	t	c	T	C	0.1214	0.1214	0.0026	0.119	0.1243	0.0796	0.0796	0.0151	1.08285	1.05128	1.11538	1.08 (1.05, 1.12)	1.266e-07	++	55	2.223	1	0.136	C	T	T	C	0.8961	0.1039	-0.044468	0.044468	0.026816	1.04547	0.991941	1.10189	1.05 (0.99, 1.1)	0.026816	1	t	c	T	C	0.1172	0.0078	0.1172	0.1039	0.1243	0.0711	0.0711	0.0131	1.07369	1.04647	1.10161	1.07 (1.05, 1.1)	5.994e-08	+++	43.3	3.525	2	0.1716
19:45341282:T:C	19:45341282	19	45341282	T	C	C	T	C	T	0.3691	0.3691	-0.0701	-0.0701	0.0134	0.932301	0.908133	0.957111	0.93 (0.91, 0.96)	1.537e-07	0.960715	C	T	C	T	0.365308	0.365308	-0.0311009	-0.0311009	0.0150828	0.969378	0.94114	0.998463	0.97 (0.94, 1)	0.0391866	0.966845	t	c	C	T	0.3674	0.6326	0.0019	0.6309	0.6347	0.0529	-0.0529	0.01	0.948475	0.930066	0.967248	0.95 (0.93, 0.97)	1.289e-07	++	73.2	3.736	1	0.05324	C	T	C	T	0.3793	0.3793	-0.044542	-0.044542	0.017045	0.956435	0.92501	0.988928	0.96 (0.93, 0.99)	0.017045	1	t	c	C	T	0.3705	0.0054	0.6295	0.6207	0.6347	0.0508	-0.0508	0.0086	0.950469	0.934582	0.966626	0.95 (0.93, 0.97)	4.192e-09	+++	48.9	3.915	2	0.1412
11:47527052:G:T	11:47527052	11	47527052	G	T	T	G	T	G	0.3658	0.3658	-0.0707	-0.0707	0.0134	0.931741	0.907589	0.956537	0.93 (0.91, 0.96)	1.225e-07	0.965225	--	--	--	--	--	--	--	--	--	--	--	--	--	--	--	t	g	T	G	0.3658	0.3658	0	0.3658	0.3658	-0.0707	-0.0707	0.0134	0.931741	0.907589	0.956537	0.93 (0.91, 0.96)	1.319e-07	-?	0	0	0	1	T	G	T	G	0.3597	0.3597	-0.0070396	-0.0070396	0.0173316	0.992985	0.95982	1.0273	0.99 (0.96, 1.03)	0.0173316	0.97	t	g	T	G	0.3635	0.003	0.3635	0.3597	0.3658	-0.0469	-0.0469	0.0106	0.954183	0.934563	0.974214	0.95 (0.93, 0.97)	9.757e-06	-?-	88.2	8.444	1	0.003663
8:27319847:A:T	8:27319847	8	27319847	A	T	T	A	T	A	0.0976	0.0976	-0.0994	-0.0994	0.0219	0.90538	0.86734	0.945089	0.91 (0.87, 0.95)	5.885e-06	0.966296	T	A	T	A	0.0844547	0.0844547	-0.0729505	-0.0729505	0.0261427	0.929647	0.883212	0.978523	0.93 (0.88, 0.98)	0.00522124	0.974842	a	t	T	A	0.0922	0.9078	0.0065	0.9024	0.9155	0.0885	-0.0885	0.0168	0.915303	0.885655	0.945944	0.92 (0.89, 0.95)	1.355e-07	++	0	0.602	1	0.438	T	A	T	A	0.111	0.111	-0.133388	-0.133388	0.02703	0.875125	0.829969	0.922739	0.88 (0.83, 0.92)	0.02703	0.99	a	t	T	A	0.0974	0.0101	0.9026	0.889	0.9155	0.101	-0.101	0.0143	0.903933	0.878949	0.929627	0.9 (0.88, 0.93)	1.426e-12	+++	22.8	2.592	2	0.2736
19:45050747:C:T	19:45050747	19	45050747	C	T	T	C	C	T	0.5177	0.4823	0.069	-0.069	0.0131	0.933327	0.909668	0.957601	0.93 (0.91, 0.96)	1.409e-07	0.926733	--	--	--	--	--	--	--	--	--	--	--	--	--	--	--	t	c	C	T	0.4823	0.5177	0	0.5177	0.5177	0.069	-0.069	0.0131	0.933327	0.909668	0.957601	0.93 (0.91, 0.96)	1.385e-07	+?	0	0	0	1	T	C	C	T	0.5156	0.4844	0.038518	-0.038518	0.0167776	0.962214	0.931087	0.994382	0.96 (0.93, 0.99)	0.0167776	1.75	t	c	C	T	0.4831	0.001	0.5169	0.5156	0.5177	0.0575	-0.0575	0.0103	0.944122	0.925253	0.963376	0.94 (0.93, 0.96)	2.63e-08	+?+	51.2	2.051	1	0.1521
14:84309924:A:G	14:84309924	14	84309924	A	G	G	A	G	A	0.0014	0.0014	-0.4281	-0.4281	0.0813	0.651746	0.555744	0.764333	0.65 (0.56, 0.76)	1.381e-07	0.274169	G	A	G	A	0.000115959	0.000115959	-0.209442	-0.209442	0.891691	0.811037	0.14126	4.65654	0.81 (0.14, 4.66)	0.81401	0.7584	a	g	G	A	0.0014	0.9986	0.0001	0.9986	0.9999	0.4263	-0.4263	0.081	0.65292	0.557072	0.76526	0.65 (0.56, 0.77)	1.4e-07	++	0	0.06	1	0.8071	--	--	--	--	--	#VALUE!	--	#VALUE!	--	#VALUE!	#VALUE!	#VALUE!	#VALUE!	--	--	a	g	G	A	0.0014	0.0001	0.9986	0.9986	0.9999	0.4263	-0.4263	0.081	0.65292	0.557072	0.76526	0.65 (0.56, 0.77)	1.4e-07	++?	0	0.06	1	0.8071
7:134090731:T:A	7:134090731	7	134090731	T	A	A	T	A	T	0.0048	0.0048	0.3014	0.3014	0.0534	1.35175	1.21742	1.5009	1.35 (1.22, 1.5)	1.638e-08	0.842985	A	T	A	T	0.00210363	0.00210363	-0.0502185	-0.0502185	0.162293	0.951022	0.691901	1.30718	0.95 (0.69, 1.31)	0.75713	0.942228	a	t	A	T	0.0045	0.0045	0.0008	0.0021	0.0048	0.2671	0.2671	0.0507	1.30617	1.18261	1.44264	1.31 (1.18, 1.44)	1.404e-07	+-	76.4	4.235	1	0.03959	A	T	A	T	0.001	0.001	0.20434	0.20434	0.25094	1.22672	0.750135	2.00608	1.23 (0.75, 2.01)	0.25094	0.97	a	t	A	T	0.0044	0.001	0.0044	0.001	0.0048	0.2646	0.2646	0.0497	1.30291	1.18198	1.43622	1.3 (1.18, 1.44)	1.028e-07	+-+	53.4	4.295	2	0.1167
14:92931878:C:T	14:92931878	14	92931878	C	T	T	C	T	C	0.1016	0.1016	0.0976	0.0976	0.0208	1.10252	1.05848	1.1484	1.1 (1.06, 1.15)	2.835e-06	0.980307	T	C	T	C	0.109244	0.109244	0.0610091	0.0610091	0.0229349	1.06291	1.01619	1.11178	1.06 (1.02, 1.11)	0.00781068	0.992865	t	c	T	C	0.105	0.105	0.0038	0.1016	0.1092	0.0811	0.0811	0.0154	1.08448	1.05223	1.11771	1.08 (1.05, 1.12)	1.419e-07	++	28.4	1.397	1	0.2373	T	C	T	C	0.1017	0.1017	0.050652	0.050652	0.027036	1.05196	0.997664	1.1092	1.05 (1, 1.11)	0.027036	1	t	c	T	C	0.1042	0.0036	0.1042	0.1016	0.1092	0.0736	0.0736	0.0134	1.07638	1.04847	1.10502	1.08 (1.05, 1.11)	3.797e-08	+++	15	2.353	2	0.3083
2:127789085:C:T	2:127789085	2	127789085	C	T	T	C	T	C	0.0735	0.0735	0.1109	0.1109	0.0242	1.11728	1.06553	1.17156	1.12 (1.07, 1.17)	4.674e-06	0.951337	T	C	T	C	0.0737713	0.0737713	0.076016	0.076016	0.0275765	1.07898	1.02221	1.1389	1.08 (1.02, 1.14)	0.00584307	0.975397	t	c	T	C	0.0736	0.0736	0.0001	0.0735	0.0738	0.0957	0.0957	0.0182	1.10043	1.06187	1.14039	1.1 (1.06, 1.14)	1.42e-07	++	0	0.904	1	0.3417	T	C	T	C	0.0786	0.0786	0.1035	0.1035	0.030146	1.10905	1.04541	1.17655	1.11 (1.05, 1.18)	0.030146	1	t	c	T	C	0.0749	0.0022	0.0749	0.0735	0.0786	0.0978	0.0978	0.0156	1.10274	1.06954	1.13698	1.1 (1.07, 1.14)	3.394e-10	+++	0	0.953	2	0.621
19:51736383:G:C	19:51736383	19	51736383	G	C	C	G	C	G	0.3192	0.3192	-0.0737	-0.0737	0.0139	0.92895	0.903984	0.954607	0.93 (0.9, 0.95)	1.256e-07	0.945964	C	G	C	G	0.311196	0.311196	-0.0307181	-0.0307181	0.0159825	0.969749	0.939842	1.00061	0.97 (0.94, 1)	0.0545848	0.922123	c	g	C	G	0.3158	0.3158	0.004	0.3112	0.3192	-0.0552	-0.0552	0.0105	0.946296	0.92702	0.965972	0.95 (0.93, 0.97)	1.425e-07	--	75.7	4.118	1	0.04243	C	G	C	G	0.3362	0.3362	-0.030172	-0.030172	0.0175936	0.970279	0.93739	1.00432	0.97 (0.94, 1)	0.0175936	0.98	c	g	C	G	0.3211	0.0096	0.3211	0.3112	0.3362	-0.0486	-0.0486	0.009	0.952562	0.935906	0.969514	0.95 (0.94, 0.97)	6.739e-08	---	64.3	5.61	2	0.06052
11:47303612:C:T	11:47303612	11	47303612	C	T	T	C	T	C	0.3916	0.3916	0.0588	0.0588	0.0129	1.06056	1.03408	1.08772	1.06 (1.03, 1.09)	5.527e-06	0.993489	T	C	T	C	0.3987	0.3987	0.0407292	0.0407292	0.0146382	1.04157	1.01211	1.07189	1.04 (1.01, 1.07)	0.00539597	0.997096	t	c	T	C	0.3947	0.3947	0.0035	0.3916	0.3987	0.0509	0.0509	0.0097	1.05222	1.0324	1.07241	1.05 (1.03, 1.07)	1.446e-07	++	0	0.858	1	0.3544	T	C	T	C	0.3831	0.3831	0.027966	0.027966	0.0169236	1.02836	0.994809	1.06304	1.03 (0.99, 1.06)	0.0169236	1	t	c	T	C	0.3918	0.0059	0.3918	0.3831	0.3987	0.0452	0.0452	0.0084	1.04624	1.02915	1.0636	1.05 (1.03, 1.06)	7.211e-08	+++	10.8	2.242	2	0.326
19:45144749:G:C	19:45144749	19	45144749	G	C	C	G	C	G	0.1587	0.1587	-0.0849	-0.0849	0.0176	0.918604	0.887456	0.950845	0.92 (0.89, 0.95)	1.361e-06	0.98915	C	G	C	G	0.147855	0.147855	-0.0500599	-0.0500599	0.020333	0.951172	0.914011	0.989845	0.95 (0.91, 0.99)	0.0137814	0.976285	c	g	C	G	0.1541	0.1541	0.0054	0.1479	0.1587	-0.07	-0.07	0.0133	0.932394	0.908402	0.957019	0.93 (0.91, 0.96)	1.452e-07	--	40.4	1.678	1	0.1951	C	G	C	G	0.1545	0.1545	-0.074008	-0.074008	0.023066	0.928664	0.887615	0.971612	0.93 (0.89, 0.97)	0.023066	1	c	g	C	G	0.1542	0.0047	0.1542	0.1479	0.1587	-0.071	-0.071	0.0115	0.931462	0.910702	0.952695	0.93 (0.91, 0.95)	7.354e-10	---	0	1.701	2	0.4271
19:46246704:C:T	19:46246704	19	46246704	C	T	T	C	T	C	0.4531	0.4531	0.0628	0.0628	0.0128	1.06481	1.03843	1.09187	1.06 (1.04, 1.09)	9.827e-07	0.975686	T	C	T	C	0.451047	0.451047	0.0346534	0.0346534	0.0146121	1.03526	1.00603	1.06534	1.04 (1.01, 1.07)	0.0177016	0.956399	t	c	T	C	0.4522	0.4522	0.001	0.451	0.4531	0.0506	0.0506	0.0096	1.0519	1.03229	1.07188	1.05 (1.03, 1.07)	1.495e-07	++	52.4	2.099	1	0.1474	T	C	T	C	0.4557	0.4557	0.0146014	0.0146014	0.0165104	1.01471	0.982398	1.04808	1.01 (0.98, 1.05)	0.0165104	1	t	c	T	C	0.4531	0.0018	0.4531	0.451	0.4557	0.0414	0.0414	0.0083	1.04227	1.02545	1.05936	1.04 (1.03, 1.06)	6.246e-07	+++	64.6	5.643	2	0.05952
14:91542254:C:T	14:91542254	14	91542254	C	T	T	C	T	C	0.0009	0.0009	-0.8262	-0.8262	0.1636	0.437709	0.317634	0.603177	0.44 (0.32, 0.6)	4.396e-07	0.353087	T	C	T	C	0.000411758	0.000411758	-0.687255	-0.687255	0.469263	0.502955	0.200486	1.26175	0.5 (0.2, 1.26)	0.131004	0.712958	t	c	T	C	0.0008	0.0008	0.0002	0.0004	0.0009	-0.8111	-0.8111	0.1545	0.444369	0.32827	0.601529	0.44 (0.33, 0.6)	1.515e-07	--	0	0.078	1	0.7798	--	--	--	--	--	#VALUE!	--	#VALUE!	--	#VALUE!	#VALUE!	#VALUE!	#VALUE!	--	--	t	c	T	C	0.0008	0.0002	0.0008	0.0004	0.0009	-0.8111	-0.8111	0.1545	0.444369	0.32827	0.601529	0.44 (0.33, 0.6)	1.515e-07	--?	0	0.078	1	0.7798
1:34320527:G:T	1:34320527	1	34320527	G	T	T	G	T	G	0.002	0.002	0.9848	0.9848	0.1652	2.67728	1.93674	3.70096	2.68 (1.94, 3.7)	2.513e-09	0.441426	T	G	T	G	0.000446797	0.000446797	-0.29732	-0.29732	0.405596	0.742806	0.335448	1.64485	0.74 (0.34, 1.64)	0.460474	0.713902	t	g	T	G	0.0018	0.0018	0.0005	0.0004	0.002	0.8024	0.8024	0.153	2.23089	1.65288	3.01102	2.23 (1.65, 3.01)	1.568e-07	+-	88.3	8.571	1	0.003416	--	--	--	--	--	#VALUE!	--	#VALUE!	--	#VALUE!	#VALUE!	#VALUE!	#VALUE!	--	--	t	g	T	G	0.0018	0.0005	0.0018	0.0004	0.002	0.8024	0.8024	0.153	2.23089	1.65288	3.01102	2.23 (1.65, 3.01)	1.568e-07	+-?	88.3	8.571	1	0.003416
11:47261260:G:A	11:47261260	11	47261260	G	A	A	G	A	G	0.3911	0.3911	0.0588	0.0588	0.0129	1.06056	1.03408	1.08772	1.06 (1.03, 1.09)	5.555e-06	0.992419	A	G	A	G	0.398604	0.398604	0.0402669	0.0402669	0.0146212	1.04109	1.01168	1.07136	1.04 (1.01, 1.07)	0.00588688	0.99981	a	g	A	G	0.3944	0.3944	0.0037	0.3911	0.3986	0.0507	0.0507	0.0097	1.05201	1.0322	1.0722	1.05 (1.03, 1.07)	1.606e-07	++	0	0.903	1	0.3419	A	G	A	G	0.3832	0.3832	0.028684	0.028684	0.0169522	1.0291	0.995468	1.06387	1.03 (1, 1.06)	0.0169522	1	a	g	A	G	0.3916	0.0058	0.3916	0.3832	0.3986	0.0453	0.0453	0.0084	1.04634	1.02926	1.06371	1.05 (1.03, 1.06)	7.054e-08	+++	8	2.174	2	0.3372
19:45136333:C:A	19:45136333	19	45136333	C	A	A	C	A	C	0.1562	0.1562	-0.0873	-0.0873	0.0177	0.916402	0.885155	0.948752	0.92 (0.89, 0.95)	8.382e-07	0.985689	A	C	A	C	0.146625	0.146625	-0.0473454	-0.0473454	0.0205778	0.953758	0.916056	0.993012	0.95 (0.92, 0.99)	0.0213564	0.960241	a	c	A	C	0.1521	0.1521	0.0047	0.1466	0.1562	-0.0703	-0.0703	0.0134	0.932114	0.907952	0.95692	0.93 (0.91, 0.96)	1.609e-07	--	53.8	2.167	1	0.141	A	C	A	C	0.1534	0.1534	-0.075354	-0.075354	0.023216	0.927415	0.88616	0.97059	0.93 (0.89, 0.97)	0.023216	1	a	c	A	C	0.1524	0.0041	0.1524	0.1466	0.1562	-0.0716	-0.0716	0.0116	0.930903	0.909977	0.952311	0.93 (0.91, 0.95)	7.246e-10	---	9.2	2.202	2	0.3325
19:46096652:G:A	19:46096652	19	46096652	G	A	A	G	A	G	0.0051	0.0051	0.624	0.624	0.1191	1.86638	1.47781	2.35711	1.87 (1.48, 2.36)	1.616e-07	0.541399	--	--	--	--	--	--	--	--	--	--	--	--	--	--	--	a	g	A	G	0.0051	0.0051	0	0.0051	0.0051	0.624	0.624	0.1191	1.86638	1.47781	2.35711	1.87 (1.48, 2.36)	1.612e-07	+?	0	0	0	1	A	G	A	G	0.0046	0.0046	0.33114	0.33114	0.121192	1.39255	1.09812	1.76593	1.39 (1.1, 1.77)	0.121192	0.89	a	g	A	G	0.0049	0.0002	0.0049	0.0046	0.0051	0.4801	0.4801	0.0849	1.61624	1.36847	1.90886	1.62 (1.37, 1.91)	1.586e-08	+?+	66.3	2.971	1	0.08479
2:127793239:T:C	2:127793239	2	127793239	T	C	C	T	C	T	0.0735	0.0735	0.1109	0.1109	0.0242	1.11728	1.06553	1.17156	1.12 (1.07, 1.17)	4.606e-06	0.953416	C	T	C	T	0.0738581	0.0738581	0.0748047	0.0748047	0.0275569	1.07767	1.02101	1.13748	1.08 (1.02, 1.14)	0.00663862	0.975792	t	c	C	T	0.0737	0.9263	0.0002	0.9261	0.9265	-0.0952	0.0952	0.0182	1.09988	1.06134	1.13982	1.1 (1.06, 1.14)	1.654e-07	--	0	0.969	1	0.325	C	T	C	T	0.0792	0.0792	0.10514	0.10514	0.03004	1.11087	1.04735	1.17824	1.11 (1.05, 1.18)	0.03004	1	t	c	C	T	0.0751	0.0025	0.9249	0.9208	0.9265	-0.0979	0.0979	0.0156	1.10285	1.06964	1.13709	1.1 (1.07, 1.14)	3.164e-10	---	0	1.049	2	0.5918
11:47262840:G:A	11:47262840	11	47262840	G	A	A	G	A	G	0.3911	0.3911	0.0589	0.0589	0.0129	1.06067	1.03419	1.08783	1.06 (1.03, 1.09)	5.363e-06	0.992286	A	G	A	G	0.397892	0.397892	0.0400357	0.0400357	0.0146448	1.04085	1.0114	1.07116	1.04 (1.01, 1.07)	0.00626109	0.997244	a	g	A	G	0.3941	0.3941	0.0034	0.3911	0.3979	0.0507	0.0507	0.0097	1.05201	1.0322	1.0722	1.05 (1.03, 1.07)	1.666e-07	++	0	0.934	1	0.3337	A	G	A	G	0.3832	0.3832	0.028626	0.028626	0.0169504	1.02904	0.995414	1.0638	1.03 (1, 1.06)	0.0169504	1	a	g	A	G	0.3914	0.0055	0.3914	0.3832	0.3979	0.0452	0.0452	0.0084	1.04624	1.02915	1.0636	1.05 (1.03, 1.06)	7.371e-08	+++	9.4	2.208	2	0.3315
11:47294021:G:T	11:47294021	11	47294021	G	T	T	G	T	G	0.3916	0.3916	0.0586	0.0586	0.0129	1.06035	1.03388	1.0875	1.06 (1.03, 1.09)	5.907e-06	0.992716	T	G	T	G	0.398728	0.398728	0.0404022	0.0404022	0.0146372	1.04123	1.01178	1.07153	1.04 (1.01, 1.07)	0.0057758	0.99721	t	g	T	G	0.3947	0.3947	0.0035	0.3916	0.3987	0.0506	0.0506	0.0097	1.0519	1.03209	1.07209	1.05 (1.03, 1.07)	1.668e-07	++	0	0.87	1	0.351	T	G	T	G	0.3832	0.3832	0.028466	0.028466	0.0169238	1.02888	0.995306	1.06358	1.03 (1, 1.06)	0.0169238	1	t	g	T	G	0.3919	0.0058	0.3919	0.3832	0.3987	0.0452	0.0452	0.0084	1.04624	1.02915	1.0636	1.05 (1.03, 1.06)	7.545e-08	+++	7.6	2.164	2	0.3389
19:45650671:A:G	19:45650671	19	45650671	A	G	G	A	G	A	0.0198	0.0198	0.2535	0.2535	0.0504	1.28853	1.16733	1.42231	1.29 (1.17, 1.42)	4.988e-07	0.754903	G	A	G	A	0.0189903	0.0189903	0.123783	0.123783	0.0548562	1.13177	1.0164	1.26024	1.13 (1.02, 1.26)	0.0239496	0.906706	a	g	G	A	0.0194	0.9806	0.0004	0.9802	0.981	-0.1941	0.1941	0.0371	1.21422	1.12906	1.3058	1.21 (1.13, 1.31)	1.691e-07	--	67	3.032	1	0.08163	G	A	G	A	0.02	0.02	0.17662	0.17662	0.05918	1.19318	1.0625	1.33992	1.19 (1.06, 1.34)	0.05918	0.96	a	g	G	A	0.0196	0.0004	0.9804	0.98	0.981	-0.1892	0.1892	0.0314	1.20828	1.13616	1.28498	1.21 (1.14, 1.28)	1.779e-09	---	35.4	3.095	2	0.2128
11:47318157:T:C	11:47318157	11	47318157	T	C	C	T	C	T	0.3922	0.3922	0.0584	0.0584	0.0129	1.06014	1.03367	1.08729	1.06 (1.03, 1.09)	6.251e-06	0.994507	C	T	C	T	0.399076	0.399076	0.0404842	0.0404842	0.014634	1.04131	1.01187	1.07161	1.04 (1.01, 1.07)	0.00566695	0.997113	t	c	C	T	0.3952	0.6048	0.0034	0.6009	0.6078	-0.0506	0.0506	0.0097	1.0519	1.03209	1.07209	1.05 (1.03, 1.07)	1.738e-07	--	0	0.843	1	0.3584	C	T	C	T	0.3839	0.3839	0.027072	0.027072	0.0169206	1.02744	0.993926	1.06209	1.03 (0.99, 1.06)	0.0169206	1	t	c	C	T	0.3924	0.0057	0.6076	0.6009	0.6161	-0.0448	0.0448	0.0084	1.04582	1.02874	1.06318	1.05 (1.03, 1.06)	9.806e-08	---	12.9	2.296	2	0.3172
11:47322327:G:A	11:47322327	11	47322327	G	A	A	G	A	G	0.3919	0.3919	0.0586	0.0586	0.0129	1.06035	1.03388	1.0875	1.06 (1.03, 1.09)	5.763e-06	0.993054	A	G	A	G	0.399061	0.399061	0.040217	0.040217	0.0146302	1.04104	1.01161	1.07132	1.04 (1.01, 1.07)	0.00597916	0.997061	a	g	A	G	0.395	0.395	0.0036	0.3919	0.3991	0.0506	0.0506	0.0097	1.0519	1.03209	1.07209	1.05 (1.03, 1.07)	1.739e-07	++	0	0.888	1	0.346	A	G	A	G	0.3833	0.3833	0.027116	0.027116	0.0169258	1.02749	0.99396	1.06215	1.03 (0.99, 1.06)	0.0169258	1	a	g	A	G	0.3921	0.0059	0.3921	0.3833	0.3991	0.0448	0.0448	0.0084	1.04582	1.02874	1.06318	1.05 (1.03, 1.06)	9.743e-08	+++	14.3	2.334	2	0.3113
19:46247641:A:G	19:46247641	19	46247641	A	G	G	A	G	A	0.4533	0.4533	0.063	0.063	0.0128	1.06503	1.03864	1.09208	1.07 (1.04, 1.09)	8.796e-07	0.975924	G	A	G	A	0.451285	0.451285	0.0337335	0.0337335	0.0146107	1.03431	1.00511	1.06436	1.03 (1.01, 1.06)	0.0209401	0.956504	a	g	G	A	0.4524	0.5476	0.001	0.5467	0.5487	-0.0503	0.0503	0.0096	1.05159	1.03198	1.07156	1.05 (1.03, 1.07)	1.755e-07	--	55.9	2.27	1	0.1319	G	A	G	A	0.456	0.456	0.0146814	0.0146814	0.0165158	1.01479	0.982466	1.04818	1.01 (0.98, 1.05)	0.0165158	1	a	g	G	A	0.4533	0.0018	0.5467	0.544	0.5487	-0.0413	0.0413	0.0083	1.04216	1.02535	1.05926	1.04 (1.03, 1.06)	7.034e-07	---	65.2	5.74	2	0.0567
14:92931305:G:A	14:92931305	14	92931305	G	A	A	G	A	G	0.1016	0.1016	0.0967	0.0967	0.0208	1.10153	1.05753	1.14736	1.1 (1.06, 1.15)	3.437e-06	0.9807	A	G	A	G	0.109261	0.109261	0.0605277	0.0605277	0.0229373	1.0624	1.01569	1.11125	1.06 (1.02, 1.11)	0.00831815	0.992494	a	g	A	G	0.1051	0.1051	0.0038	0.1016	0.1093	0.0804	0.0804	0.0154	1.08372	1.0515	1.11693	1.08 (1.05, 1.12)	1.823e-07	++	26.7	1.365	1	0.2427	A	G	A	G	0.1017	0.1017	0.050648	0.050648	0.02705	1.05195	0.997633	1.10923	1.05 (1, 1.11)	0.02705	1	a	g	A	G	0.1042	0.0036	0.1042	0.1016	0.1093	0.0731	0.0731	0.0134	1.07584	1.04795	1.10447	1.08 (1.05, 1.1)	4.775e-08	+++	12.2	2.277	2	0.3203
19:45341797:G:A	19:45341797	19	45341797	G	A	A	G	A	G	0.3682	0.3682	-0.0699	-0.0699	0.0134	0.932487	0.908315	0.957302	0.93 (0.91, 0.96)	1.694e-07	0.958701	--	--	--	--	--	--	--	--	--	--	--	--	--	--	--	a	g	A	G	0.3682	0.3682	0	0.3682	0.3682	-0.0699	-0.0699	0.0134	0.932487	0.908315	0.957302	0.93 (0.91, 0.96)	1.824e-07	-?	0	0	0	1	A	G	A	G	0.3789	0.3789	-0.044458	-0.044458	0.017066	0.956516	0.92505	0.989052	0.96 (0.93, 0.99)	0.017066	0.99	a	g	A	G	0.3723	0.0052	0.3723	0.3682	0.3789	-0.0602	-0.0602	0.0105	0.941576	0.922397	0.961155	0.94 (0.92, 0.96)	1.119e-08	-?-	27.3	1.375	1	0.241
19:45055254:A:G	19:45055254	19	45055254	A	G	G	A	G	A	0.4668	0.4668	0.0725	0.0725	0.0139	1.07519	1.0463	1.10489	1.08 (1.05, 1.1)	1.677e-07	0.826262	--	--	--	--	--	--	--	--	--	--	--	--	--	--	--	a	g	G	A	0.4668	0.5332	0	0.5332	0.5332	-0.0725	0.0725	0.0139	1.07519	1.0463	1.10489	1.08 (1.05, 1.1)	1.83e-07	-?	0	0	0	1	G	A	G	A	0.4852	0.4852	0.0152116	0.0152116	0.0174414	1.01533	0.981205	1.05064	1.02 (0.98, 1.05)	0.0174414	0.6	a	g	G	A	0.4739	0.009	0.5261	0.5148	0.5332	-0.0502	0.0502	0.0109	1.05148	1.02926	1.07419	1.05 (1.03, 1.07)	3.792e-06	-?-	84.8	6.598	1	0.01021
11:47302733:C:T	11:47302733	11	47302733	C	T	T	C	T	C	0.3916	0.3916	0.0585	0.0585	0.0129	1.06024	1.03377	1.08739	1.06 (1.03, 1.09)	6.003e-06	0.99347	T	C	T	C	0.398673	0.398673	0.0400832	0.0400832	0.014635	1.0409	1.01146	1.07119	1.04 (1.01, 1.07)	0.00616534	0.997545	t	c	T	C	0.3947	0.3947	0.0035	0.3916	0.3987	0.0504	0.0504	0.0097	1.05169	1.03189	1.07188	1.05 (1.03, 1.07)	1.858e-07	++	0	0.891	1	0.3452	T	C	T	C	0.3831	0.3831	0.027944	0.027944	0.0169238	1.02834	0.994787	1.06302	1.03 (0.99, 1.06)	0.0169238	1	t	c	T	C	0.3918	0.0059	0.3918	0.3831	0.3987	0.0449	0.0449	0.0084	1.04592	1.02884	1.06329	1.05 (1.03, 1.06)	9.041e-08	+++	10.1	2.224	2	0.329
6:47358660:T:G	6:47358660	6	47358660	T	G	G	T	G	T	0.33	0.33	0.0612	0.0612	0.0135	1.06311	1.03535	1.09162	1.06 (1.04, 1.09)	5.496e-06	0.974875	G	T	G	T	0.327461	0.327461	0.0421341	0.0421341	0.0154763	1.04303	1.01187	1.07516	1.04 (1.01, 1.08)	0.00647806	0.96946	t	g	G	T	0.3289	0.6711	0.0013	0.67	0.6725	-0.053	0.053	0.0102	1.05443	1.03356	1.07572	1.05 (1.03, 1.08)	1.931e-07	--	0	0.862	1	0.3532	G	T	G	T	0.3281	0.3281	-0.0122562	-0.0122562	0.0176862	0.987819	0.954163	1.02266	0.99 (0.95, 1.02)	0.0176862	0.99	t	g	G	T	0.3287	0.0011	0.6713	0.67	0.6725	-0.0367	0.0367	0.0088	1.03738	1.01964	1.05543	1.04 (1.02, 1.06)	3.085e-05	--+	81.9	11.079	2	0.003929
14:69211519:A:G	14:69211519	14	69211519	A	G	G	A	G	A	0.0012	0.0012	-0.4646	-0.4646	0.0936	0.628386	0.523062	0.75492	0.63 (0.52, 0.75)	7.008e-07	0.798194	G	A	G	A	0.000203334	0.000203334	-1.18286	-1.18286	0.603383	0.306401	0.0939032	0.999771	0.31 (0.09, 1)	0.0386941	0.864985	a	g	G	A	0.0012	0.9988	0.0002	0.9988	0.9998	0.4815	-0.4815	0.0925	0.617856	0.515406	0.74067	0.62 (0.52, 0.74)	1.935e-07	++	27.7	1.384	1	0.2395	--	--	--	--	--	#VALUE!	--	#VALUE!	--	#VALUE!	#VALUE!	#VALUE!	#VALUE!	--	--	a	g	G	A	0.0012	0.0002	0.9988	0.9988	0.9998	0.4815	-0.4815	0.0925	0.617856	0.515406	0.74067	0.62 (0.52, 0.74)	1.935e-07	++?	27.7	1.384	1	0.2395
14:92931103:G:A	14:92931103	14	92931103	G	A	A	G	A	G	0.1016	0.1016	0.0964	0.0964	0.0208	1.1012	1.05721	1.14702	1.1 (1.06, 1.15)	3.695e-06	0.981167	A	G	A	G	0.109263	0.109263	0.0604459	0.0604459	0.0229404	1.06231	1.0156	1.11117	1.06 (1.02, 1.11)	0.0084151	0.992384	a	g	A	G	0.1051	0.1051	0.0038	0.1016	0.1093	0.0802	0.0802	0.0154	1.0835	1.05129	1.11671	1.08 (1.05, 1.12)	1.958e-07	++	25.8	1.348	1	0.2456	A	G	A	G	0.1016	0.1016	0.049788	0.049788	0.027064	1.05105	0.996748	1.10831	1.05 (1, 1.11)	0.027064	1	a	g	A	G	0.1042	0.0036	0.1042	0.1016	0.1093	0.0727	0.0727	0.0134	1.07541	1.04753	1.10403	1.08 (1.05, 1.1)	5.573e-08	+++	13.1	2.3	2	0.3166
12:10820465:G:A	12:10820465	12	10820465	G	A	A	G	A	G	0.0017	0.0017	0.6884	0.6884	0.1313	1.99053	1.53888	2.57474	1.99 (1.54, 2.57)	1.588e-07	0.262037	A	G	A	G	0.000104888	0.000104888	0.0473029	0.0473029	0.980444	1.04844	0.153452	7.16332	1.05 (0.15, 7.16)	0.96147	0.411802	a	g	A	G	0.0017	0.0017	0.0002	0.0001	0.0017	0.6771	0.6771	0.1301	1.96816	1.52517	2.53983	1.97 (1.53, 2.54)	1.961e-07	++	0	0.42	1	0.5169	--	--	--	--	--	#VALUE!	--	#VALUE!	--	#VALUE!	#VALUE!	#VALUE!	#VALUE!	--	--	a	g	A	G	0.0017	0.0002	0.0017	0.0001	0.0017	0.6771	0.6771	0.1301	1.96816	1.52517	2.53983	1.97 (1.53, 2.54)	1.961e-07	++?	0	0.42	1	0.5169
11:85874322:A:C	11:85874322	11	85874322	A	C	C	A	C	A	0.4051	0.4051	-0.0599	-0.0599	0.013	0.941859	0.918163	0.966166	0.94 (0.92, 0.97)	4.13e-06	0.978603	C	A	C	A	0.406598	0.406598	-0.0383497	-0.0383497	0.0145034	0.962376	0.935404	0.990126	0.96 (0.94, 0.99)	0.00818273	0.999448	a	c	C	A	0.4058	0.5942	0.0007	0.5934	0.5949	0.0503	-0.0503	0.0097	0.950944	0.933036	0.969196	0.95 (0.93, 0.97)	2.036e-07	++	18.3	1.224	1	0.2685	C	A	C	A	0.4081	0.4081	-0.068048	-0.068048	0.0170164	0.934216	0.903571	0.965899	0.93 (0.9, 0.97)	0.0170164	0.95	a	c	C	A	0.4063	0.0012	0.5937	0.5919	0.5949	0.0546	-0.0546	0.0084	0.946864	0.931402	0.962582	0.95 (0.93, 0.96)	8.375e-11	+++	2.3	2.046	2	0.3595
19:45141467:G:A	19:45141467	19	45141467	G	A	A	G	A	G	0.1573	0.1573	-0.0859	-0.0859	0.0176	0.917686	0.886569	0.949895	0.92 (0.89, 0.95)	1.078e-06	0.990819	A	G	A	G	0.146191	0.146191	-0.0467912	-0.0467912	0.0204328	0.954287	0.916824	0.99328	0.95 (0.92, 0.99)	0.0219765	0.976492	a	g	A	G	0.1526	0.1526	0.0055	0.1462	0.1573	-0.0692	-0.0692	0.0133	0.93314	0.909129	0.957785	0.93 (0.91, 0.96)	2.075e-07	--	52.5	2.103	1	0.147	A	G	A	G	0.1541	0.1541	-0.073516	-0.073516	0.023086	0.929121	0.888017	0.972128	0.93 (0.89, 0.97)	0.023086	1	a	g	A	G	0.153	0.0048	0.153	0.1462	0.1573	-0.0703	-0.0703	0.0115	0.932114	0.911339	0.953363	0.93 (0.91, 0.95)	1.136e-09	---	6.1	2.129	2	0.3449
19:51728477:C:T	19:51728477	19	51728477	C	T	T	C	T	C	0.3115	0.3115	-0.0749	-0.0749	0.0139	0.927836	0.9029	0.953462	0.93 (0.9, 0.95)	7.091e-08	0.961201	T	C	T	C	0.305161	0.305161	-0.0274043	-0.0274043	0.0155828	0.972968	0.9437	1.00314	0.97 (0.94, 1)	0.0786209	0.97979	t	c	T	C	0.3087	0.3087	0.0031	0.3052	0.3115	-0.0539	-0.0539	0.0104	0.947527	0.928408	0.967039	0.95 (0.93, 0.97)	2.082e-07	--	80.7	5.174	1	0.02293	T	C	T	C	0.3287	0.3287	-0.03223	-0.03223	0.0175612	0.968284	0.935523	1.00219	0.97 (0.94, 1)	0.0175612	1	t	c	T	C	0.3139	0.0092	0.3139	0.3052	0.3287	-0.0483	-0.0483	0.0089	0.952848	0.936371	0.969615	0.95 (0.94, 0.97)	6.53e-08	---	68.2	6.298	2	0.0429
6:32394098:A:G	6:32394098	6	32394098	A	G	G	A	A	G	0.5752	0.4248	-0.0685	0.0685	0.0132	1.0709	1.04355	1.09897	1.07 (1.04, 1.1)	2.251e-07	0.894534	--	--	--	--	--	--	--	--	--	--	--	--	--	--	--	a	g	A	G	0.4248	0.4248	0	0.4248	0.4248	0.0685	0.0685	0.0132	1.0709	1.04355	1.09897	1.07 (1.04, 1.1)	2.11e-07	+?	0	0	0	1	G	A	A	G	0.5608	0.4392	-0.058028	0.058028	0.016607	1.05974	1.02581	1.09481	1.06 (1.03, 1.09)	0.016607	1	a	g	A	G	0.4304	0.007	0.4304	0.4248	0.4392	0.0644	0.0644	0.0103	1.06652	1.0452	1.08827	1.07 (1.05, 1.09)	4.471e-10	+?+	0	0.244	1	0.6216
11:47309373:G:A	11:47309373	11	47309373	G	A	A	G	A	G	0.3917	0.3917	0.0587	0.0587	0.0129	1.06046	1.03398	1.08761	1.06 (1.03, 1.09)	5.682e-06	0.993744	A	G	A	G	0.397584	0.397584	0.0393009	0.0393009	0.0146696	1.04008	1.0106	1.07042	1.04 (1.01, 1.07)	0.00738281	0.993646	a	g	A	G	0.3943	0.3943	0.0029	0.3917	0.3976	0.0502	0.0502	0.0097	1.05148	1.03168	1.07166	1.05 (1.03, 1.07)	2.146e-07	++	0	0.986	1	0.3207	A	G	A	G	0.3831	0.3831	0.028066	0.028066	0.0169236	1.02846	0.994909	1.06315	1.03 (0.99, 1.06)	0.0169236	1	a	g	A	G	0.3915	0.0054	0.3915	0.3831	0.3976	0.0448	0.0448	0.0084	1.04582	1.02874	1.06318	1.05 (1.03, 1.06)	1.01e-07	+++	12.3	2.279	2	0.3199
2:217541582:T:C	2:217541582	2	217541582	T	C	C	T	T	C	0.9992	0.0008	-1.1504	1.1504	0.222	3.15946	2.04476	4.88183	3.16 (2.04, 4.88)	2.209e-07	0.289394	--	--	--	--	--	--	--	--	--	--	--	--	--	--	0.0628852	t	c	T	C	0.0008	0.0008	0	0.0008	0.0008	1.1504	1.1504	0.222	3.15946	2.04476	4.88183	3.16 (2.04, 4.88)	2.195e-07	+?	0	0	0	1	--	--	--	--	--	#VALUE!	--	#VALUE!	--	#VALUE!	#VALUE!	#VALUE!	#VALUE!	--	--	t	c	T	C	0.0008	0	0.0008	0.0008	0.0008	1.1504	1.1504	0.222	3.15946	2.04476	4.88183	3.16 (2.04, 4.88)	2.195e-07	+??	0	0	0	1
19:45160523:G:A	19:45160523	19	45160523	G	A	A	G	A	G	0.1583	0.1583	-0.0868	-0.0868	0.0178	0.91686	0.885425	0.949412	0.92 (0.89, 0.95)	1.109e-06	0.964063	A	G	A	G	0.146838	0.146838	-0.046377	-0.046377	0.0202959	0.954682	0.91745	0.993425	0.95 (0.92, 0.99)	0.0222671	0.986028	a	g	A	G	0.1533	0.1533	0.0057	0.1468	0.1583	-0.0692	-0.0692	0.0134	0.93314	0.908951	0.957973	0.93 (0.91, 0.96)	2.305e-07	--	55.4	2.242	1	0.1343	A	G	A	G	0.1543	0.1543	-0.073784	-0.073784	0.023074	0.928872	0.8878	0.971845	0.93 (0.89, 0.97)	0.023074	1	a	g	A	G	0.1536	0.0049	0.1536	0.1468	0.1583	-0.0704	-0.0704	0.0116	0.932021	0.91107	0.953454	0.93 (0.91, 0.95)	1.209e-09	---	11.9	2.271	2	0.3212
19:51727962:C:A	19:51727962	19	51727962	C	A	A	C	A	C	0.3115	0.3115	-0.0748	-0.0748	0.0139	0.927929	0.90299	0.953557	0.93 (0.9, 0.95)	7.162e-08	0.963254	A	C	A	C	0.30868	0.30868	-0.0268957	-0.0268957	0.0154116	0.973463	0.944497	1.00332	0.97 (0.94, 1)	0.0809356	0.995096	a	c	A	C	0.3102	0.3102	0.0014	0.3087	0.3115	-0.0533	-0.0533	0.0103	0.948096	0.929147	0.96743	0.95 (0.93, 0.97)	2.406e-07	--	81.2	5.328	1	0.02099	A	C	A	C	0.3287	0.3287	-0.033314	-0.033314	0.0175634	0.967235	0.934505	1.00111	0.97 (0.93, 1)	0.0175634	1	a	c	A	C	0.315	0.0082	0.315	0.3087	0.3287	-0.0482	-0.0482	0.0089	0.952943	0.936464	0.969712	0.95 (0.94, 0.97)	6.167e-08	---	68.2	6.291	2	0.04304
14:98302829:A:C	14:98302829	14	98302829	A	C	C	A	C	A	0.0013	0.0013	-0.7362	-0.7362	0.1323	0.47893	0.369536	0.62071	0.48 (0.37, 0.62)	2.657e-08	0.442996	C	A	C	A	0.00120604	0.00120604	-0.00865601	-0.00865601	0.32528	0.991381	0.524031	1.87553	0.99 (0.52, 1.88)	0.978789	0.568685	a	c	C	A	0.0013	0.9987	0	0.9987	0.9988	0.6329	-0.6329	0.1226	0.53105	0.417615	0.675296	0.53 (0.42, 0.68)	2.409e-07	++	76.7	4.293	1	0.03828	--	--	--	--	--	#VALUE!	--	#VALUE!	--	#VALUE!	#VALUE!	#VALUE!	#VALUE!	--	--	a	c	C	A	0.0013	0	0.9987	0.9987	0.9988	0.6329	-0.6329	0.1226	0.53105	0.417615	0.675296	0.53 (0.42, 0.68)	2.409e-07	++?	76.7	4.293	1	0.03828
11:47359706:C:A	11:47359706	11	47359706	C	A	A	C	A	C	0.3059	0.3059	-0.0721	-0.0721	0.0138	0.930438	0.905609	0.955948	0.93 (0.91, 0.96)	1.759e-07	0.995065	A	C	A	C	0.300389	0.300389	-0.0294241	-0.0294241	0.015604	0.971005	0.941757	1.00116	0.97 (0.94, 1)	0.0593089	0.993033	a	c	A	C	0.3035	0.3035	0.0027	0.3004	0.3059	-0.0534	-0.0534	0.0103	0.948001	0.929054	0.967333	0.95 (0.93, 0.97)	2.432e-07	--	76.2	4.197	1	0.04049	A	C	A	C	0.2938	0.2938	-0.0092966	-0.0092966	0.018152	0.990746	0.956117	1.02663	0.99 (0.96, 1.03)	0.018152	0.99	a	c	A	C	0.3011	0.0048	0.3011	0.2938	0.3059	-0.0426	-0.0426	0.009	0.958295	0.941539	0.975349	0.96 (0.94, 0.98)	2.139e-06	---	76.9	8.649	2	0.01324
19:45631157:C:T	19:45631157	19	45631157	C	T	T	C	T	C	0.0103	0.0103	0.3407	0.3407	0.066	1.40593	1.23533	1.60009	1.41 (1.24, 1.6)	2.421e-07	0.798741	--	--	--	--	--	--	--	--	--	--	--	--	--	--	--	t	c	T	C	0.0103	0.0103	0	0.0103	0.0103	0.3407	0.3407	0.066	1.40593	1.23533	1.60009	1.41 (1.24, 1.6)	2.442e-07	+?	0	0	0	1	T	C	T	C	0.01	0.01	0.38582	0.38582	0.080616	1.47082	1.25585	1.72259	1.47 (1.26, 1.72)	0.080616	0.96	t	c	T	C	0.0102	0.0001	0.0102	0.01	0.0103	0.3588	0.3588	0.0511	1.43161	1.29517	1.58242	1.43 (1.3, 1.58)	2.125e-12	+?+	0	0.188	1	0.665
16:19975407:C:T	16:19975407	16	19975407	C	T	T	C	T	C	0.1454	0.1454	-0.0958	-0.0958	0.0186	0.908646	0.876117	0.942383	0.91 (0.88, 0.94)	2.6e-07	0.95398	--	--	--	--	--	--	--	--	--	--	--	--	--	--	--	t	c	T	C	0.1454	0.1454	0	0.1454	0.1454	-0.0958	-0.0958	0.0186	0.908646	0.876117	0.942383	0.91 (0.88, 0.94)	2.597e-07	-?	0	0	0	1	T	C	T	C	0.1407	0.1407	0.0064516	0.0064516	0.024104	1.00647	0.960029	1.05516	1.01 (0.96, 1.06)	0.024104	0.98	t	c	T	C	0.1436	0.0023	0.1436	0.1407	0.1454	-0.0576	-0.0576	0.0147	0.944027	0.917216	0.971622	0.94 (0.92, 0.97)	9.073e-05	-?+	91.1	11.279	1	0.0007838
6:47356550:C:G	6:47356550	6	47356550	C	G	G	C	G	C	0.3291	0.3291	0.0605	0.0605	0.0135	1.06237	1.03463	1.09085	1.06 (1.03, 1.09)	7.008e-06	0.975572	G	C	G	C	0.326113	0.326113	0.041669	0.041669	0.0154898	1.04255	1.01137	1.07469	1.04 (1.01, 1.07)	0.00714228	0.96972	c	g	G	C	0.3278	0.6722	0.0015	0.6709	0.6739	-0.0524	0.0524	0.0102	1.0538	1.03294	1.07508	1.05 (1.03, 1.08)	2.662e-07	--	0	0.84	1	0.3594	G	C	G	C	0.3279	0.3279	-0.0118672	-0.0118672	0.0176808	0.988203	0.954544	1.02305	0.99 (0.95, 1.02)	0.0176808	0.99	c	g	G	C	0.3278	0.0013	0.6722	0.6709	0.6739	-0.0364	0.0364	0.0088	1.03707	1.01934	1.05511	1.04 (1.02, 1.06)	3.707e-05	--+	81.4	10.755	2	0.004619
21:21371817:A:T	21:21371817	21	21371817	A	T	T	A	T	A	0.0009	0.0009	-0.8806	-0.8806	0.1768	0.414534	0.293133	0.586213	0.41 (0.29, 0.59)	6.32e-07	0.326254	T	A	T	A	0.000234362	0.000234362	-0.849873	-0.849873	0.705397	0.427469	0.107265	1.70353	0.43 (0.11, 1.7)	0.198737	0.477423	a	t	T	A	0.0009	0.9991	0.0002	0.9991	0.9998	0.8788	-0.8788	0.1715	0.415281	0.296728	0.5812	0.42 (0.3, 0.58)	2.987e-07	++	0	0.002	1	0.9663	--	--	--	--	--	#VALUE!	--	#VALUE!	--	#VALUE!	#VALUE!	#VALUE!	#VALUE!	--	--	a	t	T	A	0.0009	0.0002	0.9991	0.9991	0.9998	0.8788	-0.8788	0.1715	0.415281	0.296728	0.5812	0.42 (0.3, 0.58)	2.987e-07	++?	0	0.002	1	0.9663
16:70694000:C:A	16:70694000	16	70694000	C	A	A	C	A	C	0.1108	0.1108	0.096	0.096	0.0203	1.10076	1.05782	1.14544	1.1 (1.06, 1.15)	2.248e-06	0.953889	A	C	A	C	0.111804	0.111804	0.0552692	0.0552692	0.023354	1.05683	1.00954	1.10632	1.06 (1.01, 1.11)	0.0179548	0.93061	a	c	A	C	0.1112	0.1112	0.0005	0.1108	0.1118	0.0785	0.0785	0.0153	1.08166	1.04971	1.11459	1.08 (1.05, 1.11)	3.027e-07	++	42.3	1.733	1	0.1881	A	C	A	C	0.1204	0.1204	0.043866	0.043866	0.025142	1.04484	0.994602	1.09762	1.04 (0.99, 1.1)	0.025142	1	a	c	A	C	0.1137	0.0041	0.1137	0.1108	0.1204	0.0691	0.0691	0.0131	1.07154	1.04438	1.09941	1.07 (1.04, 1.1)	1.281e-07	+++	35.8	3.114	2	0.2108
8:27232018:T:C	8:27232018	8	27232018	T	C	C	T	C	T	0.3209	0.3209	0.0601	0.0601	0.0135	1.06194	1.03421	1.09042	1.06 (1.03, 1.09)	8.534e-06	0.998021	C	T	C	T	0.330725	0.330725	0.0411826	0.0411826	0.0152912	1.04204	1.01127	1.07375	1.04 (1.01, 1.07)	0.00707588	0.983119	t	c	C	T	0.3252	0.6748	0.0049	0.6693	0.6791	-0.0518	0.0518	0.0101	1.05317	1.03252	1.07422	1.05 (1.03, 1.07)	3.059e-07	--	0	0.86	1	0.3537	C	T	C	T	0.3201	0.3201	0.054988	0.054988	0.0176596	1.05653	1.02058	1.09374	1.06 (1.02, 1.09)	0.0176596	0.99	t	c	C	T	0.3239	0.0048	0.6761	0.6693	0.6799	-0.0526	0.0526	0.0088	1.05401	1.03598	1.07235	1.05 (1.04, 1.07)	2.095e-09	---	0	0.884	2	0.6426
11:123357273:A:C	11:123357273	11	123357273	A	C	C	A	C	A	0.0012	0.0012	-1.2832	-1.2832	0.251	0.277149	0.169456	0.453282	0.28 (0.17, 0.45)	3.184e-07	0.523492	--	--	--	--	--	--	--	--	--	--	--	--	--	--	--	a	c	C	A	0.0012	0.9988	0	0.9988	0.9988	1.2832	-1.2832	0.251	0.277149	0.169456	0.453282	0.28 (0.17, 0.45)	3.182e-07	+?	0	0	0	1	--	--	--	--	--	#VALUE!	--	#VALUE!	--	#VALUE!	#VALUE!	#VALUE!	#VALUE!	--	--	a	c	C	A	0.0012	0	0.9988	0.9988	0.9988	1.2832	-1.2832	0.251	0.277149	0.169456	0.453282	0.28 (0.17, 0.45)	3.182e-07	+??	0	0	0	1
8:20582216:G:C	8:20582216	8	20582216	G	C	C	G	C	G	0.0012	0.0012	-1.098	-1.098	0.1662	0.333537	0.240809	0.461973	0.33 (0.24, 0.46)	3.897e-11	0.833274	C	G	C	G	0.000765365	0.000765365	0.27379	0.27379	0.271881	1.31494	0.771748	2.24045	1.31 (0.77, 2.24)	0.311165	0.917164	c	g	C	G	0.0011	0.0011	0.0002	0.0008	0.0012	-0.7248	-0.7248	0.1418	0.484421	0.366877	0.639626	0.48 (0.37, 0.64)	3.196e-07	-+	94.6	18.532	1	1.67e-05	--	--	--	--	--	#VALUE!	--	#VALUE!	--	#VALUE!	#VALUE!	#VALUE!	#VALUE!	--	--	c	g	C	G	0.0011	0.0002	0.0011	0.0008	0.0012	-0.7248	-0.7248	0.1418	0.484421	0.366877	0.639626	0.48 (0.37, 0.64)	3.196e-07	-+?	94.6	18.532	1	1.67e-05
11:47301225:C:T	11:47301225	11	47301225	C	T	T	C	T	C	0.2904	0.2904	0.0682	0.0682	0.0139	1.07058	1.04181	1.10015	1.07 (1.04, 1.1)	9.682e-07	0.990021	T	C	T	C	0.294624	0.294624	0.0340275	0.0340275	0.0156875	1.03461	1.00329	1.06692	1.03 (1, 1.07)	0.0300806	0.999911	t	c	T	C	0.2923	0.2923	0.0021	0.2904	0.2946	0.0532	0.0532	0.0104	1.05464	1.03336	1.07636	1.05 (1.03, 1.08)	3.208e-07	++	62.4	2.658	1	0.103	T	C	T	C	0.2772	0.2772	0.021568	0.021568	0.018379	1.0218	0.985649	1.05928	1.02 (0.99, 1.06)	0.018379	1	t	c	T	C	0.2886	0.0067	0.2886	0.2772	0.2946	0.0455	0.0455	0.0091	1.04655	1.02805	1.06538	1.05 (1.03, 1.07)	5.015e-07	+++	59.2	4.897	2	0.08641
7:99664817:A:G	7:99664817	7	99664817	A	G	G	A	G	A	0.2381	0.2381	0.065	0.065	0.0146	1.06716	1.03705	1.09814	1.07 (1.04, 1.1)	8.87e-06	0.999494	G	A	G	A	0.236009	0.236009	0.0448737	0.0448737	0.0168732	1.0459	1.01187	1.08106	1.05 (1.01, 1.08)	0.00782489	0.98727	a	g	G	A	0.2372	0.7628	0.001	0.7619	0.764	-0.0564	0.0564	0.011	1.05802	1.03545	1.08108	1.06 (1.04, 1.08)	3.276e-07	--	0	0.814	1	0.3671	G	A	G	A	0.2465	0.2465	0.03295	0.03295	0.0190688	1.0335	0.995585	1.07286	1.03 (1, 1.07)	0.0190688	1	a	g	G	A	0.2395	0.0041	0.7605	0.7535	0.764	-0.0505	0.0505	0.0096	1.0518	1.03219	1.07177	1.05 (1.03, 1.07)	1.255e-07	---	0	1.945	2	0.3782
16:19829999:G:A	16:19829999	16	19829999	G	A	A	G	A	G	0.1762	0.1762	-0.0868	-0.0868	0.017	0.91686	0.886814	0.947925	0.92 (0.89, 0.95)	3.436e-07	0.96875	--	--	--	--	--	--	--	--	--	--	--	--	--	--	--	a	g	A	G	0.1762	0.1762	0	0.1762	0.1762	-0.0868	-0.0868	0.017	0.91686	0.886814	0.947925	0.92 (0.89, 0.95)	3.293e-07	-?	0	0	0	1	A	G	A	G	0.1695	0.1695	-0.0075924	-0.0075924	0.022176	0.992436	0.950224	1.03652	0.99 (0.95, 1.04)	0.022176	0.99	a	g	A	G	0.1737	0.0032	0.1737	0.1695	0.1762	-0.0575	-0.0575	0.0135	0.944122	0.919468	0.969437	0.94 (0.92, 0.97)	2.04e-05	-?-	87.6	8.035	1	0.004587
9:13922224:A:T	9:13922224	9	13922224	A	T	T	A	T	A	0.0015	0.0015	0.2985	0.2985	0.0576	1.34784	1.20395	1.50892	1.35 (1.2, 1.51)	2.223e-07	0.523396	T	A	T	A	0.000183674	0.000183674	-0.24894	-0.24894	0.542867	0.779627	0.269023	2.25935	0.78 (0.27, 2.26)	0.644525	0.90884	a	t	T	A	0.0015	0.9985	0.0001	0.9985	0.9998	-0.2924	0.2924	0.0573	1.33964	1.19733	1.49886	1.34 (1.2, 1.5)	3.308e-07	-+	0.6	1.006	1	0.316	--	--	--	--	--	#VALUE!	--	#VALUE!	--	#VALUE!	#VALUE!	#VALUE!	#VALUE!	--	--	a	t	T	A	0.0015	0.0001	0.9985	0.9985	0.9998	-0.2924	0.2924	0.0573	1.33964	1.19733	1.49886	1.34 (1.2, 1.5)	3.308e-07	-+?	0.6	1.006	1	0.316
11:47346723:T:C	11:47346723	11	47346723	T	C	C	T	C	T	0.2902	0.2902	0.0682	0.0682	0.0139	1.07058	1.04181	1.10015	1.07 (1.04, 1.1)	9.968e-07	0.986711	C	T	C	T	0.294725	0.294725	0.0337023	0.0337023	0.0156829	1.03428	1.00297	1.06656	1.03 (1, 1.07)	0.0316407	0.999936	t	c	C	T	0.2922	0.7078	0.0022	0.7053	0.7098	-0.053	0.053	0.0104	1.05443	1.03315	1.07614	1.05 (1.03, 1.08)	3.447e-07	--	63.1	2.71	1	0.09973	C	T	C	T	0.277	0.277	0.02058	0.02058	0.0183868	1.02079	0.984661	1.05825	1.02 (0.98, 1.06)	0.0183868	1	t	c	C	T	0.2885	0.0068	0.7115	0.7053	0.723	-0.0452	0.0452	0.0091	1.04624	1.02774	1.06507	1.05 (1.03, 1.07)	6.114e-07	---	60.5	5.068	2	0.07933
19:46244060:A:G	19:46244060	19	46244060	A	G	G	A	G	A	0.2888	0.2888	0.0632	0.0632	0.014	1.06524	1.03641	1.09487	1.07 (1.04, 1.09)	6.435e-06	0.970302	G	A	G	A	0.288176	0.288176	0.0412707	0.0412707	0.0161157	1.04213	1.00973	1.07558	1.04 (1.01, 1.08)	0.0104369	0.950485	a	g	G	A	0.2885	0.7115	0.0003	0.7112	0.7118	-0.0538	0.0538	0.0106	1.05527	1.03358	1.07743	1.06 (1.03, 1.08)	3.63e-07	--	5.2	1.055	1	0.3043	G	A	G	A	0.2978	0.2978	0.022276	0.022276	0.017988	1.02253	0.987103	1.05922	1.02 (0.99, 1.06)	0.017988	1	a	g	G	A	0.2909	0.0041	0.7091	0.7022	0.7118	-0.0457	0.0457	0.0091	1.04676	1.02826	1.0656	1.05 (1.03, 1.07)	5.34e-07	---	40	3.334	2	0.1888
11:47336320:A:T	11:47336320	11	47336320	A	T	T	A	T	A	0.2901	0.2901	0.068	0.068	0.0139	1.07037	1.0416	1.09993	1.07 (1.04, 1.1)	1.078e-06	0.986934	T	A	T	A	0.294464	0.294464	0.0336103	0.0336103	0.0156831	1.03418	1.00288	1.06646	1.03 (1, 1.07)	0.0321105	0.999927	a	t	T	A	0.292	0.708	0.0022	0.7055	0.7099	-0.0529	0.0529	0.0104	1.05432	1.03305	1.07604	1.05 (1.03, 1.08)	3.724e-07	--	62.9	2.693	1	0.1008	T	A	T	A	0.2768	0.2768	0.02083	0.02083	0.0183952	1.02105	0.984891	1.05853	1.02 (0.98, 1.06)	0.0183952	1	a	t	T	A	0.2883	0.0068	0.7117	0.7055	0.7232	-0.0451	0.0451	0.0091	1.04613	1.02764	1.06496	1.05 (1.03, 1.06)	6.307e-07	---	59.9	4.992	2	0.08243
19:45217286:A:G	19:45217286	19	45217286	A	G	G	A	G	A	0.1086	0.1086	-0.1081	-0.1081	0.0213	0.897538	0.860839	0.935801	0.9 (0.86, 0.94)	3.71e-07	0.935925	--	--	--	--	--	--	--	--	--	--	--	--	--	--	--	a	g	G	A	0.1086	0.8914	0	0.8914	0.8914	0.1081	-0.1081	0.0213	0.897538	0.860839	0.935801	0.9 (0.86, 0.94)	3.873e-07	+?	0	0	0	1	G	A	G	A	0.116	0.116	-0.10853	-0.10853	0.026384	0.897152	0.851937	0.944767	0.9 (0.85, 0.94)	0.026384	0.99	a	g	G	A	0.1115	0.0036	0.8885	0.884	0.8914	0.1083	-0.1083	0.0166	0.897358	0.868632	0.927035	0.9 (0.87, 0.93)	6.456e-11	+?+	0	0	1	0.9899
6:32587067:G:A	6:32587067	6	32587067	G	A	A	G	A	G	0.4755	0.4755	-0.0644	-0.0644	0.0144	0.93763	0.911536	0.964471	0.94 (0.91, 0.96)	7.628e-06	0.757958	A	G	A	G	0.469411	0.469411	-0.0386338	-0.0386338	0.0143134	0.962103	0.935487	0.989476	0.96 (0.94, 0.99)	0.00694483	0.999995	a	g	A	G	0.4724	0.4724	0.003	0.4694	0.4755	-0.0514	-0.0514	0.0102	0.949899	0.931097	0.96908	0.95 (0.93, 0.97)	4.039e-07	--	37.9	1.61	1	0.2044	A	G	A	G	0.4779	0.4779	-0.057288	-0.057288	0.0165352	0.944322	0.914208	0.975428	0.94 (0.91, 0.98)	0.0165352	0.99	a	g	A	G	0.4739	0.0036	0.4739	0.4694	0.4779	-0.053	-0.053	0.0087	0.94838	0.932345	0.96469	0.95 (0.93, 0.96)	8.737e-10	---	0	1.701	2	0.4271
11:47832118:A:T	11:47832118	11	47832118	A	T	T	A	T	A	0.0613	0.0613	-0.1362	-0.1362	0.0305	0.872668	0.822029	0.926427	0.87 (0.82, 0.93)	8.138e-06	0.791662	T	A	T	A	0.0656681	0.0656681	-0.0803595	-0.0803595	0.0295192	0.922785	0.87091	0.977749	0.92 (0.87, 0.98)	0.0064488	0.952315	a	t	T	A	0.0636	0.9364	0.0022	0.9343	0.9387	0.1074	-0.1074	0.0212	0.898166	0.86161	0.936273	0.9 (0.86, 0.94)	4.154e-07	++	42.2	1.731	1	0.1883	T	A	T	A	0.0655	0.0655	-0.03381	-0.03381	0.035538	0.966755	0.901708	1.03649	0.97 (0.9, 1.04)	0.035538	0.95	a	t	T	A	0.0641	0.0021	0.9359	0.9343	0.9387	0.088	-0.088	0.0182	0.915761	0.88367	0.949018	0.92 (0.88, 0.95)	1.338e-06	+++	59.1	4.89	2	0.08674
16:19812885:C:T	16:19812885	16	19812885	C	T	T	C	T	C	0.1811	0.1811	-0.0845	-0.0845	0.0167	0.918972	0.889379	0.949549	0.92 (0.89, 0.95)	4.417e-07	0.982429	--	--	--	--	--	--	--	--	--	--	--	--	--	--	--	t	c	T	C	0.1811	0.1811	0	0.1811	0.1811	-0.0845	-0.0845	0.0167	0.918972	0.889379	0.949549	0.92 (0.89, 0.95)	4.195e-07	-?	0	0	0	1	T	C	T	C	0.1725	0.1725	-0.0031822	-0.0031822	0.021838	0.996823	0.955057	1.04042	1 (0.96, 1.04)	0.021838	1	t	c	T	C	0.1779	0.0041	0.1779	0.1725	0.1811	-0.0545	-0.0545	0.0133	0.946959	0.922592	0.971968	0.95 (0.92, 0.97)	3.994e-05	-?-	88.6	8.749	1	0.003097
6:32570055:T:G	6:32570055	6	32570055	T	G	G	T	T	G	0.6349	0.3651	-0.091	0.091	0.018	1.09527	1.0573	1.1346	1.1 (1.06, 1.13)	4.24e-07	0.52357	--	--	--	--	--	--	--	--	--	--	--	--	--	--	--	t	g	T	G	0.3651	0.3651	0	0.3651	0.3651	0.091	0.091	0.018	1.09527	1.0573	1.1346	1.1 (1.06, 1.13)	4.291e-07	+?	0	0	0	1	--	--	--	--	--	#VALUE!	--	#VALUE!	--	#VALUE!	#VALUE!	#VALUE!	#VALUE!	--	--	t	g	T	G	0.3651	0	0.3651	0.3651	0.3651	0.091	0.091	0.018	1.09527	1.0573	1.1346	1.1 (1.06, 1.13)	4.291e-07	+??	0	0	0	1
19:46251460:T:C	19:46251460	19	46251460	T	C	C	T	C	T	0.4595	0.4595	0.0604	0.0604	0.0128	1.06226	1.03594	1.08925	1.06 (1.04, 1.09)	2.291e-06	0.980826	C	T	C	T	0.457258	0.457258	0.0333158	0.0333158	0.0145718	1.03388	1.00477	1.06383	1.03 (1, 1.06)	0.0222221	0.960401	t	c	C	T	0.4585	0.5415	0.0011	0.5405	0.5427	-0.0486	0.0486	0.0096	1.0498	1.03023	1.06974	1.05 (1.03, 1.07)	4.324e-07	--	48.7	1.95	1	0.1626	C	T	C	T	0.4622	0.4622	0.0147566	0.0147566	0.0164854	1.01487	0.982598	1.04819	1.01 (0.98, 1.05)	0.0164854	1	t	c	C	T	0.4595	0.0019	0.5405	0.5378	0.5427	-0.04	0.04	0.0083	1.04081	1.02402	1.05788	1.04 (1.02, 1.06)	1.46e-06	---	60.7	5.095	2	0.07827
11:47278502:C:T	11:47278502	11	47278502	C	T	T	C	T	C	0.2908	0.2908	0.0678	0.0678	0.0139	1.07015	1.04139	1.09971	1.07 (1.04, 1.1)	1.124e-06	0.990434	T	C	T	C	0.294167	0.294167	0.0331832	0.0331832	0.0157153	1.03374	1.00238	1.06608	1.03 (1, 1.07)	0.0347328	0.997165	t	c	T	C	0.2923	0.2923	0.0017	0.2908	0.2942	0.0526	0.0526	0.0104	1.05401	1.03274	1.07571	1.05 (1.03, 1.08)	4.36e-07	++	63.3	2.722	1	0.09895	T	C	T	C	0.2775	0.2775	0.022702	0.022702	0.0183692	1.02296	0.986786	1.06046	1.02 (0.99, 1.06)	0.0183692	1	t	c	T	C	0.2887	0.0065	0.2887	0.2775	0.2942	0.0453	0.0453	0.0091	1.04634	1.02784	1.06517	1.05 (1.03, 1.07)	5.587e-07	+++	57.7	4.728	2	0.09404
11:47276675:A:G	11:47276675	11	47276675	A	G	G	A	G	A	0.2907	0.2907	0.0678	0.0678	0.0139	1.07015	1.04139	1.09971	1.07 (1.04, 1.1)	1.138e-06	0.990692	G	A	G	A	0.294617	0.294617	0.0330269	0.0330269	0.0156845	1.03358	1.00229	1.06585	1.03 (1, 1.07)	0.0352355	0.999882	a	g	G	A	0.2924	0.7076	0.0019	0.7054	0.7093	-0.0525	0.0525	0.0104	1.0539	1.03264	1.07561	1.05 (1.03, 1.08)	4.486e-07	--	63.7	2.753	1	0.09707	G	A	G	A	0.2772	0.2772	0.021822	0.021822	0.0183776	1.02206	0.985902	1.05955	1.02 (0.99, 1.06)	0.0183776	1	a	g	G	A	0.2887	0.0067	0.7113	0.7054	0.7228	-0.0451	0.0451	0.0091	1.04613	1.02764	1.06496	1.05 (1.03, 1.06)	6.453e-07	---	58.9	4.864	2	0.08787
18:7234144:T:C	18:7234144	18	7234144	T	C	C	T	T	C	0.999	0.001	-1.7286	1.7286	0.3431	5.63276	2.87521	11.035	5.63 (2.88, 11.04)	4.697e-07	0.328079	--	--	--	--	--	--	--	--	--	--	--	--	--	--	0.0751038	t	c	T	C	0.001	0.001	0	0.001	0.001	1.7286	1.7286	0.3431	5.63276	2.87521	11.035	5.63 (2.88, 11.04)	4.7e-07	+?	0	0	0	1	--	--	--	--	--	#VALUE!	--	#VALUE!	--	#VALUE!	#VALUE!	#VALUE!	#VALUE!	--	--	t	c	T	C	0.001	0	0.001	0.001	0.001	1.7286	1.7286	0.3431	5.63276	2.87521	11.035	5.63 (2.88, 11.04)	4.7e-07	+??	0	0	0	1
1:21254789:C:T	1:21254789	1	21254789	C	T	T	C	T	C	0.449	0.449	-0.0587	-0.0587	0.0127	0.94299	0.919806	0.966757	0.94 (0.92, 0.97)	3.739e-06	0.995613	T	C	T	C	0.445788	0.445788	-0.0341614	-0.0341614	0.0143758	0.966416	0.939565	0.994033	0.97 (0.94, 0.99)	0.0174771	0.994154	t	c	T	C	0.4476	0.4476	0.0016	0.4458	0.449	-0.0479	-0.0479	0.0095	0.953229	0.935644	0.971145	0.95 (0.94, 0.97)	4.723e-07	--	38.9	1.636	1	0.2008	T	C	T	C	0.4371	0.4371	-0.04062	-0.04062	0.0166626	0.960194	0.929342	0.99207	0.96 (0.93, 0.99)	0.0166626	0.99	t	c	T	C	0.445	0.0047	0.445	0.4371	0.449	-0.0461	-0.0461	0.0083	0.954946	0.939537	0.970609	0.95 (0.94, 0.97)	2.363e-08	---	0	1.782	2	0.4102
19:46235950:A:G	19:46235950	19	46235950	A	G	G	A	G	A	0.4564	0.4564	0.0599	0.0599	0.0129	1.06173	1.03522	1.08892	1.06 (1.04, 1.09)	3.291e-06	0.964223	G	A	G	A	0.454251	0.454251	0.0342753	0.0342753	0.0146019	1.03487	1.00567	1.06492	1.03 (1.01, 1.06)	0.0188962	0.958663	a	g	G	A	0.4555	0.5445	0.0011	0.5436	0.5457	-0.0487	0.0487	0.0097	1.04991	1.03013	1.07006	1.05 (1.03, 1.07)	4.803e-07	--	42.2	1.73	1	0.1885	G	A	G	A	0.4578	0.4578	0.0125678	0.0125678	0.0165396	1.01265	0.980346	1.04601	1.01 (0.98, 1.05)	0.0165396	0.97	a	g	G	A	0.4561	0.0014	0.5439	0.5422	0.5457	-0.0395	0.0395	0.0083	1.04029	1.0235	1.05735	1.04 (1.02, 1.06)	2.251e-06	---	62.1	5.28	2	0.07135
4:170119754:A:T	4:170119754	4	170119754	A	T	T	A	A	T	0.9987	0.0013	-1.1113	1.1113	0.2208	3.03831	1.97098	4.6836	3.04 (1.97, 4.68)	4.854e-07	0.66732	--	--	--	--	--	--	--	--	--	--	--	--	--	--	0.137666	a	t	A	T	0.0013	0.0013	0	0.0013	0.0013	1.1113	1.1113	0.2208	3.03831	1.97098	4.6836	3.04 (1.97, 4.68)	4.827e-07	+?	0	0	0	1	--	--	--	--	--	#VALUE!	--	#VALUE!	--	#VALUE!	#VALUE!	#VALUE!	#VALUE!	--	--	a	t	A	T	0.0013	0	0.0013	0.0013	0.0013	1.1113	1.1113	0.2208	3.03831	1.97098	4.6836	3.04 (1.97, 4.68)	4.827e-07	+??	0	0	0	1
14:59437740:G:T	14:59437740	14	59437740	G	T	T	G	T	G	0.001	0.001	-0.6699	-0.6699	0.1318	0.51176	0.395253	0.662608	0.51 (0.4, 0.66)	3.746e-07	0.693111	T	G	T	G	0.00137482	0.00137482	-0.284367	-0.284367	0.229849	0.75249	0.479567	1.18073	0.75 (0.48, 1.18)	0.215173	0.748566	t	g	T	G	0.0011	0.0011	0.0002	0.001	0.0014	-0.5745	-0.5745	0.1143	0.562986	0.449991	0.704356	0.56 (0.45, 0.7)	5.043e-07	--	52.8	2.117	1	0.1456	--	--	--	--	--	#VALUE!	--	#VALUE!	--	#VALUE!	#VALUE!	#VALUE!	#VALUE!	--	--	t	g	T	G	0.0011	0.0002	0.0011	0.001	0.0014	-0.5745	-0.5745	0.1143	0.562986	0.449991	0.704356	0.56 (0.45, 0.7)	5.043e-07	--?	52.8	2.117	1	0.1456
19:51723546:C:G	19:51723546	19	51723546	C	G	G	C	G	C	0.4276	0.4276	0.0648	0.0648	0.0129	1.06695	1.04031	1.09427	1.07 (1.04, 1.09)	5.231e-07	0.972278	--	--	--	--	--	--	--	--	--	--	--	--	--	--	--	c	g	G	C	0.4276	0.5724	0	0.5724	0.5724	-0.0648	0.0648	0.0129	1.06695	1.04031	1.09427	1.07 (1.04, 1.09)	5.08e-07	-?	0	0	0	1	G	C	G	C	0.4241	0.4241	0.0159042	0.0159042	0.016698	1.01603	0.983317	1.04983	1.02 (0.98, 1.05)	0.016698	0.99	c	g	G	C	0.4263	0.0017	0.5737	0.5724	0.5759	-0.0465	0.0465	0.0102	1.0476	1.02686	1.06875	1.05 (1.03, 1.07)	5.177e-06	-?-	81.4	5.37	1	0.02049
1:21155195:C:T	1:21155195	1	21155195	C	T	T	C	C	T	0.5391	0.4609	0.0581	-0.0581	0.0127	0.943556	0.920359	0.967337	0.94 (0.92, 0.97)	4.353e-06	0.998516	T	C	C	T	0.53883	0.46117	0.0347691	-0.0347691	0.0144761	0.965828	0.93881	0.993624	0.97 (0.94, 0.99)	0.0163042	0.978747	t	c	C	T	0.461	0.539	0.0001	0.5388	0.5391	0.048	-0.048	0.0095	0.953134	0.935551	0.971047	0.95 (0.94, 0.97)	5.089e-07	++	31.9	1.468	1	0.2257	T	C	C	T	0.5555	0.4445	0.037114	-0.037114	0.016591	0.963566	0.932737	0.995415	0.96 (0.93, 1)	0.016591	1	t	c	C	T	0.4569	0.0071	0.5431	0.5388	0.5555	0.0453	-0.0453	0.0083	0.955711	0.940289	0.971385	0.96 (0.94, 0.97)	4.518e-08	+++	0	1.788	2	0.4089
19:18513594:T:C	19:18513594	19	18513594	T	C	C	T	C	T	0.3935	0.3935	0.0628	0.0628	0.0133	1.06481	1.03741	1.09294	1.06 (1.04, 1.09)	2.185e-06	0.939348	C	T	C	T	0.388322	0.388322	0.0346961	0.0346961	0.0158929	1.03531	1.00355	1.06806	1.04 (1, 1.07)	0.0290162	0.849932	t	c	C	T	0.3914	0.6086	0.0025	0.6065	0.6117	-0.0512	0.0512	0.0102	1.05253	1.0317	1.07379	1.05 (1.03, 1.07)	5.109e-07	--	45.6	1.839	1	0.1751	C	T	C	T	0.4113	0.4113	0.0024996	0.0024996	0.0167494	1.0025	0.970126	1.03596	1 (0.97, 1.04)	0.0167494	1	t	c	C	T	0.3968	0.0091	0.6032	0.5887	0.6117	-0.038	0.038	0.0087	1.03873	1.02117	1.0566	1.04 (1.02, 1.06)	1.259e-05	---	75	8.012	2	0.0182
19:46274972:A:C	19:46274972	19	46274972	A	C	C	A	C	A	0.4595	0.4595	0.0608	0.0608	0.0128	1.06269	1.03636	1.08968	1.06 (1.04, 1.09)	1.923e-06	0.983686	C	A	C	A	0.458081	0.458081	0.0318871	0.0318871	0.0144517	1.0324	1.00357	1.06206	1.03 (1, 1.06)	0.0273378	0.977026	a	c	C	A	0.4589	0.5411	0.0007	0.5405	0.5419	-0.0481	0.0481	0.0096	1.04928	1.02972	1.06921	1.05 (1.03, 1.07)	5.201e-07	--	55.4	2.243	1	0.1342	C	A	C	A	0.4625	0.4625	0.0162206	0.0162206	0.0164872	1.01635	0.984035	1.04973	1.02 (0.98, 1.05)	0.0164872	1	a	c	C	A	0.4598	0.0017	0.5402	0.5375	0.5419	-0.04	0.04	0.0083	1.04081	1.02402	1.05788	1.04 (1.02, 1.06)	1.341e-06	---	60.3	5.036	2	0.08062
19:45574113:T:G	19:45574113	19	45574113	T	G	G	T	G	T	0.0448	0.0448	-0.1801	-0.1801	0.0359	0.835187	0.77844	0.896071	0.84 (0.78, 0.9)	5.294e-07	0.780811	--	--	--	--	--	--	--	--	--	--	--	--	--	--	--	t	g	G	T	0.0448	0.9552	0	0.9552	0.9552	0.1801	-0.1801	0.0359	0.835187	0.77844	0.896071	0.84 (0.78, 0.9)	5.256e-07	+?	0	0	0	1	G	T	G	T	0.0537	0.0537	-0.13935	-0.13935	0.039772	0.869924	0.804686	0.94045	0.87 (0.8, 0.94)	0.039772	0.95	t	g	G	T	0.0488	0.0044	0.9512	0.9463	0.9552	0.1618	-0.1618	0.0266	0.850611	0.8074	0.896135	0.85 (0.81, 0.9)	1.266e-09	+?+	0	0.578	1	0.4469
11:121460846:C:T	11:121460846	11	121460846	C	T	T	C	T	C	0.0204	0.0204	-0.2541	-0.2541	0.0475	0.775614	0.706664	0.851292	0.78 (0.71, 0.85)	8.693e-08	0.976961	T	C	T	C	0.0182742	0.0182742	-0.0814616	-0.0814616	0.054497	0.921768	0.828386	1.02568	0.92 (0.83, 1.03)	0.134753	0.963229	t	c	T	C	0.0195	0.0195	0.0011	0.0183	0.0204	-0.1796	-0.1796	0.0358	0.835604	0.778981	0.896343	0.84 (0.78, 0.9)	5.308e-07	--	82.5	5.703	1	0.01694	T	C	T	C	0.017	0.017	-0.2049	-0.2049	0.066788	0.814729	0.714763	0.928676	0.81 (0.71, 0.93)	0.066788	0.98	t	c	T	C	0.0189	0.0014	0.0189	0.017	0.0204	-0.1852	-0.1852	0.0316	0.830938	0.781034	0.88403	0.83 (0.78, 0.88)	4.376e-09	---	65.6	5.815	2	0.05462
19:46271177:G:T	19:46271177	19	46271177	G	T	T	G	T	G	0.4592	0.4592	0.0606	0.0606	0.0128	1.06247	1.03615	1.08947	1.06 (1.04, 1.09)	2.06e-06	0.984976	T	G	T	G	0.457801	0.457801	0.0319994	0.0319994	0.0144668	1.03252	1.00365	1.06221	1.03 (1, 1.06)	0.0269582	0.974819	t	g	T	G	0.4586	0.4586	0.0007	0.4578	0.4592	0.048	0.048	0.0096	1.04917	1.02961	1.0691	1.05 (1.03, 1.07)	5.402e-07	++	54.4	2.192	1	0.1387	T	G	T	G	0.462	0.462	0.0168746	0.0168746	0.016486	1.01702	0.984681	1.05042	1.02 (0.98, 1.05)	0.016486	1	t	g	T	G	0.4594	0.0016	0.4594	0.4578	0.462	0.0402	0.0402	0.0083	1.04102	1.02422	1.05809	1.04 (1.02, 1.06)	1.255e-06	+++	58.9	4.863	2	0.0879
1:21227083:G:A	1:21227083	1	21227083	G	A	A	G	A	G	0.4495	0.4495	-0.0587	-0.0587	0.0127	0.94299	0.919806	0.966757	0.94 (0.92, 0.97)	3.674e-06	0.998197	A	G	A	G	0.446311	0.446311	-0.033551	-0.033551	0.014368	0.967006	0.940153	0.994625	0.97 (0.94, 0.99)	0.0195282	0.99488	a	g	A	G	0.4481	0.4481	0.0016	0.4463	0.4495	-0.0477	-0.0477	0.0095	0.95342	0.935831	0.971339	0.95 (0.94, 0.97)	5.454e-07	--	41.9	1.72	1	0.1897	A	G	A	G	0.4379	0.4379	-0.038094	-0.038094	0.0166222	0.962622	0.931766	0.994501	0.96 (0.93, 0.99)	0.0166222	1	a	g	A	G	0.4456	0.0046	0.4456	0.4379	0.4495	-0.0453	-0.0453	0.0083	0.955711	0.940289	0.971385	0.96 (0.94, 0.97)	4.107e-08	---	0	1.97	2	0.3735
1:21220674:T:G	1:21220674	1	21220674	T	G	G	T	T	G	0.5482	0.4518	0.0582	-0.0582	0.0127	0.943461	0.920266	0.967241	0.94 (0.92, 0.97)	4.411e-06	0.99688	G	T	T	G	0.548015	0.451985	0.0342224	-0.0342224	0.0143938	0.966357	0.939475	0.994007	0.97 (0.94, 0.99)	0.0174171	0.989739	t	g	T	G	0.4519	0.4519	0.0001	0.4518	0.452	-0.0477	-0.0477	0.0095	0.95342	0.935831	0.971339	0.95 (0.94, 0.97)	5.462e-07	--	35.9	1.56	1	0.2116	G	T	T	G	0.5627	0.4373	0.03997	-0.03997	0.0166778	0.960818	0.929918	0.992745	0.96 (0.93, 0.99)	0.0166778	1.01	t	g	T	G	0.4483	0.0063	0.4483	0.4373	0.452	-0.0458	-0.0458	0.0083	0.955233	0.939819	0.9709	0.96 (0.94, 0.97)	3.051e-08	---	0	1.722	2	0.4226
16:70694991:A:G	16:70694991	16	70694991	A	G	G	A	G	A	0.1211	0.1211	0.0936	0.0936	0.0198	1.09812	1.05632	1.14157	1.1 (1.06, 1.14)	2.186e-06	0.928799	G	A	G	A	0.122571	0.122571	0.0497318	0.0497318	0.0225309	1.05099	1.00559	1.09844	1.05 (1.01, 1.1)	0.0272964	0.924687	a	g	G	A	0.1217	0.8783	0.0007	0.8774	0.8789	-0.0745	0.0745	0.0149	1.07735	1.04634	1.10927	1.08 (1.05, 1.11)	5.5e-07	--	53.2	2.139	1	0.1436	G	A	G	A	0.1264	0.1264	0.055458	0.055458	0.024948	1.05702	1.00658	1.11	1.06 (1.01, 1.11)	0.024948	0.98	a	g	G	A	0.123	0.0021	0.877	0.8736	0.8789	-0.0695	0.0695	0.0128	1.07197	1.04541	1.09921	1.07 (1.05, 1.1)	5.331e-08	---	22.1	2.568	2	0.2769
14:92934509:A:G	14:92934509	14	92934509	A	G	G	A	A	G	0.885	0.115	-0.0947	0.0947	0.0208	1.09933	1.05541	1.14507	1.1 (1.06, 1.15)	5.116e-06	0.978615	G	A	A	G	0.885034	0.114966	-0.054859	0.054859	0.022327	1.05639	1.01116	1.10365	1.06 (1.01, 1.1)	0.0140083	0.999667	a	g	A	G	0.115	0.115	0	0.115	0.115	0.0762	0.0762	0.0152	1.07918	1.0475	1.11181	1.08 (1.05, 1.11)	5.554e-07	++	41.3	1.705	1	0.1917	G	A	A	G	0.8988	0.1012	-0.052588	0.052588	0.027088	1.054	0.999496	1.11147	1.05 (1, 1.11)	0.027088	1	a	g	A	G	0.1117	0.0059	0.1117	0.1012	0.115	0.0705	0.0705	0.0133	1.07304	1.04543	1.10138	1.07 (1.05, 1.1)	1.064e-07	+++	12.3	2.282	2	0.3196
10:71015970:C:T	10:71015970	10	71015970	C	T	T	C	C	T	0.9968	0.0032	-0.7043	0.7043	0.1407	2.02243	1.535	2.66465	2.02 (1.53, 2.66)	5.534e-07	0.564858	--	--	--	--	--	--	--	--	--	--	--	--	--	--	0.14972	t	c	C	T	0.0032	0.9968	0	0.9968	0.9968	-0.7043	0.7043	0.1407	2.02243	1.535	2.66465	2.02 (1.53, 2.66)	5.566e-07	-?	0	0	0	1	--	--	--	--	--	#VALUE!	--	#VALUE!	--	#VALUE!	#VALUE!	#VALUE!	#VALUE!	--	--	t	c	C	T	0.0032	0	0.9968	0.9968	0.9968	-0.7043	0.7043	0.1407	2.02243	1.535	2.66465	2.02 (1.53, 2.66)	5.566e-07	-??	0	0	0	1
11:47676170:A:G	11:47676170	11	47676170	A	G	G	A	A	G	0.5133	0.4867	0.056	-0.056	0.0126	0.945539	0.922474	0.969181	0.95 (0.92, 0.97)	9.187e-06	0.997241	G	A	A	G	0.521978	0.478022	0.0362328	-0.0362328	0.0143513	0.964416	0.937666	0.991928	0.96 (0.94, 0.99)	0.0115775	0.996201	a	g	A	G	0.4829	0.4829	0.0043	0.478	0.4867	-0.0474	-0.0474	0.0095	0.953706	0.936112	0.97163	0.95 (0.94, 0.97)	5.569e-07	--	6.7	1.071	1	0.3006	G	A	A	G	0.5056	0.4944	0.00160882	-0.00160882	0.0164854	0.998392	0.966649	1.03118	1 (0.97, 1.03)	0.0164854	1.03	a	g	A	G	0.4858	0.0062	0.4858	0.478	0.4944	-0.036	-0.036	0.0082	0.96464	0.949261	0.980269	0.96 (0.95, 0.98)	1.138e-05	---	70.9	6.872	2	0.0322
1:21224253:T:C	1:21224253	1	21224253	T	C	C	T	T	C	0.5482	0.4518	0.0589	-0.0589	0.0127	0.942801	0.919623	0.966564	0.94 (0.92, 0.97)	3.434e-06	0.996365	C	T	T	C	0.54781	0.45219	0.0332473	-0.0332473	0.0143989	0.967299	0.940382	0.994987	0.97 (0.94, 0.99)	0.0209323	0.988982	t	c	T	C	0.452	0.452	0.0002	0.4518	0.4522	-0.0477	-0.0477	0.0095	0.95342	0.935831	0.971339	0.95 (0.94, 0.97)	5.57e-07	--	44	1.785	1	0.1815	C	T	T	C	0.5624	0.4376	0.040744	-0.040744	0.0166766	0.960075	0.929201	0.991975	0.96 (0.93, 0.99)	0.0166766	1.01	t	c	T	C	0.4484	0.0062	0.4484	0.4376	0.4522	-0.046	-0.046	0.0083	0.955042	0.939631	0.970706	0.96 (0.94, 0.97)	2.725e-08	---	0	1.915	2	0.3838
19:46234155:G:A	19:46234155	19	46234155	G	A	A	G	A	G	0.278	0.278	0.0652	0.0652	0.0143	1.06737	1.03787	1.09771	1.07 (1.04, 1.1)	4.941e-06	0.953745	A	G	A	G	0.27775	0.27775	0.0390291	0.0390291	0.01632	1.0398	1.00707	1.0736	1.04 (1.01, 1.07)	0.0167767	0.94879	a	g	A	G	0.2779	0.2779	0.0001	0.2777	0.278	0.0538	0.0538	0.0108	1.05527	1.03317	1.07785	1.06 (1.03, 1.08)	5.578e-07	++	31.3	1.455	1	0.2278	A	G	A	G	0.2837	0.2837	0.020224	0.020224	0.0182818	1.02043	0.984513	1.05766	1.02 (0.98, 1.06)	0.0182818	0.99	a	g	A	G	0.2794	0.0025	0.2794	0.2777	0.2837	0.0452	0.0452	0.0093	1.04624	1.02734	1.06548	1.05 (1.03, 1.07)	1.088e-06	+++	49.6	3.965	2	0.1377
19:46257358:A:C	19:46257358	19	46257358	A	C	C	A	C	A	0.4604	0.4604	0.0615	0.0615	0.0128	1.06343	1.03708	1.09045	1.06 (1.04, 1.09)	1.43e-06	0.982748	C	A	C	A	0.459285	0.459285	0.0306979	0.0306979	0.0144573	1.03117	1.00236	1.06081	1.03 (1, 1.06)	0.0337097	0.975158	a	c	C	A	0.4599	0.5401	0.0006	0.5396	0.5407	-0.048	0.048	0.0096	1.04917	1.02961	1.0691	1.05 (1.03, 1.07)	5.589e-07	--	60.7	2.545	1	0.1107	C	A	C	A	0.4625	0.4625	0.0149276	0.0149276	0.0164842	1.01504	0.982769	1.04837	1.02 (0.98, 1.05)	0.0164842	1	a	c	C	A	0.4606	0.0012	0.5394	0.5375	0.5407	-0.0396	0.0396	0.0083	1.04039	1.02361	1.05746	1.04 (1.02, 1.06)	1.736e-06	---	63.9	5.547	2	0.06245
11:121460324:T:C	11:121460324	11	121460324	T	C	C	T	C	T	0.0206	0.0206	-0.2547	-0.2547	0.0475	0.775149	0.70624	0.850781	0.78 (0.71, 0.85)	7.986e-08	0.97374	C	T	C	T	0.0184231	0.0184231	-0.0797503	-0.0797503	0.0543248	0.923347	0.830085	1.02709	0.92 (0.83, 1.03)	0.141894	0.962295	t	c	C	T	0.0197	0.9803	0.0011	0.9794	0.9816	0.1789	-0.1789	0.0358	0.83619	0.779527	0.896971	0.84 (0.78, 0.9)	5.646e-07	++	83	5.878	1	0.01533	C	T	C	T	0.017	0.017	-0.2029	-0.2029	0.066716	0.81636	0.716295	0.930404	0.82 (0.72, 0.93)	0.066716	0.98	t	c	C	T	0.0191	0.0015	0.9809	0.9794	0.983	0.1843	-0.1843	0.0315	0.831686	0.781891	0.884653	0.83 (0.78, 0.88)	5.029e-09	+++	66.5	5.978	2	0.05033
19:46255075:G:A	19:46255075	19	46255075	G	A	A	G	A	G	0.4593	0.4593	0.0603	0.0603	0.0128	1.06216	1.03584	1.08914	1.06 (1.04, 1.09)	2.362e-06	0.982092	A	G	A	G	0.457035	0.457035	0.03231	0.03231	0.0145713	1.03284	1.00376	1.06276	1.03 (1, 1.06)	0.0265824	0.960423	a	g	A	G	0.4583	0.4583	0.0011	0.457	0.4593	0.0481	0.0481	0.0096	1.04928	1.02972	1.06921	1.05 (1.03, 1.07)	5.653e-07	++	52	2.083	1	0.149	A	G	A	G	0.4621	0.4621	0.0152872	0.0152872	0.0164858	1.0154	0.983119	1.04875	1.02 (0.98, 1.05)	0.0164858	1	a	g	A	G	0.4593	0.0019	0.4593	0.457	0.4621	0.0398	0.0398	0.0083	1.0406	1.02381	1.05767	1.04 (1.02, 1.06)	1.681e-06	+++	60.3	5.04	2	0.08046
17:21916013:C:G	17:21916013	17	21916013	C	G	G	C	G	C	0.0011	0.0011	-0.9743	-0.9743	0.1948	0.377456	0.257662	0.552948	0.38 (0.26, 0.55)	5.655e-07	0.408157	--	--	--	--	--	--	--	--	--	--	--	--	--	--	--	c	g	G	C	0.0011	0.9989	0	0.9989	0.9989	0.9743	-0.9743	0.1948	0.377456	0.257662	0.552948	0.38 (0.26, 0.55)	5.687e-07	+?	0	0	0	1	--	--	--	--	--	#VALUE!	--	#VALUE!	--	#VALUE!	#VALUE!	#VALUE!	#VALUE!	--	--	c	g	G	C	0.0011	0	0.9989	0.9989	0.9989	0.9743	-0.9743	0.1948	0.377456	0.257662	0.552948	0.38 (0.26, 0.55)	5.687e-07	+??	0	0	0	1
19:46224156:A:G	19:46224156	19	46224156	A	G	G	A	G	A	0.456	0.456	0.0582	0.0582	0.013	1.05993	1.03326	1.08728	1.06 (1.03, 1.09)	7.315e-06	0.951441	G	A	G	A	0.455944	0.455944	0.0364774	0.0364774	0.0146478	1.03715	1.0078	1.06736	1.04 (1.01, 1.07)	0.0127533	0.950962	a	g	G	A	0.456	0.544	0	0.544	0.5441	-0.0486	0.0486	0.0097	1.0498	1.03003	1.06995	1.05 (1.03, 1.07)	5.691e-07	--	18.7	1.23	1	0.2674	G	A	G	A	0.4574	0.4574	0.0126922	0.0126922	0.0165768	1.01277	0.980396	1.04622	1.01 (0.98, 1.05)	0.0165768	0.96	a	g	G	A	0.4563	0.0006	0.5437	0.5426	0.5441	-0.0394	0.0394	0.0084	1.04019	1.0232	1.05745	1.04 (1.02, 1.06)	2.583e-06	---	57.7	4.727	2	0.09409
11:47312689:A:G	11:47312689	11	47312689	A	G	G	A	G	A	0.2829	0.2829	0.0701	0.0701	0.014	1.07262	1.04358	1.10246	1.07 (1.04, 1.1)	5.83e-07	0.986352	G	A	G	A	0.286741	0.286741	0.0295979	0.0295979	0.015824	1.03004	0.998584	1.06249	1.03 (1, 1.06)	0.0614284	0.999917	a	g	G	A	0.2846	0.7154	0.0019	0.7133	0.7171	-0.0523	0.0523	0.0105	1.05369	1.03223	1.0756	1.05 (1.03, 1.08)	6.053e-07	--	72.8	3.675	1	0.05524	G	A	G	A	0.2713	0.2713	0.023322	0.023322	0.0184996	1.0236	0.987146	1.06139	1.02 (0.99, 1.06)	0.0184996	1	a	g	G	A	0.2814	0.0059	0.7186	0.7133	0.7287	-0.0453	0.0453	0.0091	1.04634	1.02784	1.06517	1.05 (1.03, 1.07)	6.963e-07	---	63.9	5.534	2	0.06285
19:46258993:G:T	19:46258993	19	46258993	G	T	T	G	T	G	0.4602	0.4602	0.0613	0.0613	0.0128	1.06322	1.03688	1.09023	1.06 (1.04, 1.09)	1.568e-06	0.983243	T	G	T	G	0.459012	0.459012	0.0305973	0.0305973	0.0144558	1.03107	1.00227	1.0607	1.03 (1, 1.06)	0.0342782	0.975312	t	g	T	G	0.4597	0.4597	0.0006	0.459	0.4602	0.0478	0.0478	0.0096	1.04896	1.02941	1.06888	1.05 (1.03, 1.07)	6.08e-07	++	60.5	2.529	1	0.1118	T	G	T	G	0.4624	0.4624	0.0152872	0.0152872	0.0164842	1.0154	0.983122	1.04875	1.02 (0.98, 1.05)	0.0164842	1	t	g	T	G	0.4604	0.0013	0.4604	0.459	0.4624	0.0396	0.0396	0.0083	1.04039	1.02361	1.05746	1.04 (1.02, 1.06)	1.763e-06	+++	63.2	5.437	2	0.06596
6:32577814:G:T	6:32577814	6	32577814	G	T	C	G	G	C	0.6224	0.3776	-0.0746	0.0746	0.0162	1.07745	1.04378	1.11221	1.08 (1.04, 1.11)	4.418e-06	0.64438	--	--	--	--	--	--	--	--	--	--	--	--	--	--	--	t	g	G	T	0.3924	0.6076	0	0.6076	0.6076	-0.0878	0.0878	0.0176	1.09177	1.05475	1.13009	1.09 (1.05, 1.13)	6.081e-07	-?	0	0	0	1	C	G	G	C	0.6443	0.3557	-0.051432	0.051432	0.018526	1.05278	1.01524	1.09171	1.05 (1.02, 1.09)	0.018526	1.1	c	g	G	C	0.3681	0.0109	0.6319	0.6224	0.6443	-0.0646	0.0646	0.0122	1.06673	1.04153	1.09255	1.07 (1.04, 1.09)	1.197e-07	-?-	0	0.886	1	0.3465
6:32577814:G:C	6:32577814	6	32577814	G	C	C	G	G	C	0.6224	0.3776	-0.0746	0.0746	0.0162	1.07745	1.04378	1.11221	1.08 (1.04, 1.11)	4.418e-06	0.64438	--	--	--	--	--	--	--	--	--	--	--	--	--	--	--	t	g	G	T	0.3924	0.6076	0	0.6076	0.6076	-0.0878	0.0878	0.0176	1.09177	1.05475	1.13009	1.09 (1.05, 1.13)	6.081e-07	-?	0	0	0	1	C	G	G	C	0.6443	0.3557	-0.051432	0.051432	0.018526	1.05278	1.01524	1.09171	1.05 (1.02, 1.09)	0.018526	1.1	c	g	G	C	0.3681	0.0109	0.6319	0.6224	0.6443	-0.0646	0.0646	0.0122	1.06673	1.04153	1.09255	1.07 (1.04, 1.09)	1.197e-07	-?-	0	0.886	1	0.3465
16:19804370:T:C	16:19804370	16	19804370	T	C	C	T	C	T	0.1778	0.1778	-0.0833	-0.0833	0.0167	0.920075	0.890447	0.950689	0.92 (0.89, 0.95)	6.469e-07	0.993348	--	--	--	--	--	--	--	--	--	--	--	--	--	--	--	t	c	C	T	0.1778	0.8222	0	0.8222	0.8222	0.0833	-0.0833	0.0167	0.920075	0.890447	0.950689	0.92 (0.89, 0.95)	6.1e-07	+?	0	0	0	1	C	T	C	T	0.1707	0.1707	-0.0021208	-0.0021208	0.021914	0.997881	0.955928	1.04168	1 (0.96, 1.04)	0.021914	1	t	c	C	T	0.1752	0.0034	0.8248	0.8222	0.8293	0.0535	-0.0535	0.0133	0.947906	0.923515	0.972941	0.95 (0.92, 0.97)	5.674e-05	+?+	88.5	8.681	1	0.003215
15:50800095:G:A	15:50800095	15	50800095	G	A	A	G	A	G	0.2518	0.2518	-0.0689	-0.0689	0.0147	0.93342	0.90691	0.960705	0.93 (0.91, 0.96)	2.85e-06	0.986467	A	G	A	G	0.256764	0.256764	-0.036891	-0.036891	0.0165036	0.963781	0.933105	0.995466	0.96 (0.93, 1)	0.0253725	0.972058	a	g	A	G	0.254	0.254	0.0025	0.2518	0.2568	-0.0547	-0.0547	0.011	0.946769	0.926575	0.967403	0.95 (0.93, 0.97)	6.14e-07	--	52.3	2.098	1	0.1475	A	G	A	G	0.2502	0.2502	-0.052252	-0.052252	0.0191958	0.94909	0.914045	0.985478	0.95 (0.91, 0.99)	0.0191958	0.99	a	g	A	G	0.2531	0.0027	0.2531	0.2502	0.2568	-0.0541	-0.0541	0.0095	0.947337	0.929861	0.965142	0.95 (0.93, 0.97)	1.345e-08	---	5.2	2.11	2	0.3482
19:46274171:A:C	19:46274171	19	46274171	A	C	C	A	C	A	0.4605	0.4605	0.0612	0.0612	0.0128	1.06311	1.03677	1.09012	1.06 (1.04, 1.09)	1.575e-06	0.984927	C	A	C	A	0.459343	0.459343	0.0306274	0.0306274	0.0144431	1.0311	1.00232	1.06071	1.03 (1, 1.06)	0.0339449	0.977312	a	c	C	A	0.46	0.54	0.0006	0.5395	0.5407	-0.0478	0.0478	0.0096	1.04896	1.02941	1.06888	1.05 (1.03, 1.07)	6.205e-07	--	60.2	2.51	1	0.1132	C	A	C	A	0.4626	0.4626	0.016098	0.016098	0.0164818	1.01623	0.983924	1.04959	1.02 (0.98, 1.05)	0.0164818	1	a	c	C	A	0.4606	0.0012	0.5394	0.5374	0.5407	-0.0398	0.0398	0.0083	1.0406	1.02381	1.05767	1.04 (1.02, 1.06)	1.583e-06	---	62	5.267	2	0.07184
13:19449461:G:A	13:19449461	13	19449461	G	A	A	G	G	A	0.9989	0.0011	-1.6364	1.6364	0.3283	5.13664	2.69914	9.77539	5.14 (2.7, 9.78)	6.237e-07	0.286099	--	--	--	--	--	--	--	--	--	--	--	--	--	--	0.03717	a	g	G	A	0.0011	0.9989	0	0.9989	0.9989	-1.6364	1.6364	0.3283	5.13664	2.69914	9.77539	5.14 (2.7, 9.78)	6.213e-07	-?	0	0	0	1	--	--	--	--	--	#VALUE!	--	#VALUE!	--	#VALUE!	#VALUE!	#VALUE!	#VALUE!	--	--	a	g	G	A	0.0011	0	0.9989	0.9989	0.9989	-1.6364	1.6364	0.3283	5.13664	2.69914	9.77539	5.14 (2.7, 9.78)	6.213e-07	-??	0	0	0	1
1:21221497:C:T	1:21221497	1	21221497	C	T	T	C	C	T	0.5482	0.4518	0.058	-0.058	0.0127	0.94365	0.920451	0.967434	0.94 (0.92, 0.97)	4.743e-06	0.998589	T	C	C	T	0.548041	0.451959	0.0338539	-0.0338539	0.0143942	0.966713	0.93982	0.994375	0.97 (0.94, 0.99)	0.018667	0.989805	t	c	C	T	0.4519	0.5481	0.0001	0.548	0.5482	0.0474	-0.0474	0.0095	0.953706	0.936112	0.97163	0.95 (0.94, 0.97)	6.34e-07	++	36.8	1.582	1	0.2084	T	C	C	T	0.5621	0.4379	0.037056	-0.037056	0.0166254	0.963622	0.932728	0.99554	0.96 (0.93, 1)	0.0166254	1	t	c	C	T	0.4484	0.006	0.5516	0.548	0.5621	0.0449	-0.0449	0.0083	0.956093	0.940665	0.971774	0.96 (0.94, 0.97)	5.647e-08	+++	0	1.875	2	0.3915
9:26258068:A:C	9:26258068	9	26258068	A	C	C	A	C	A	0.0011	0.0011	-0.5275	-0.5275	0.0948	0.590078	0.490021	0.710567	0.59 (0.49, 0.71)	2.657e-08	0.502177	C	A	C	A	0.000679865	0.000679865	0.362252	0.362252	0.30976	1.43656	0.7828	2.63631	1.44 (0.78, 2.64)	0.235247	0.878839	a	c	C	A	0.0011	0.9989	0.0001	0.9989	0.9993	0.4513	-0.4513	0.0906	0.6368	0.533191	0.760542	0.64 (0.53, 0.76)	6.408e-07	+-	86.7	7.544	1	0.006021	--	--	--	--	--	#VALUE!	--	#VALUE!	--	#VALUE!	#VALUE!	#VALUE!	#VALUE!	--	--	a	c	C	A	0.0011	0.0001	0.9989	0.9989	0.9993	0.4513	-0.4513	0.0906	0.6368	0.533191	0.760542	0.64 (0.53, 0.76)	6.408e-07	+-?	86.7	7.544	1	0.006021
1:21249603:C:T	1:21249603	1	21249603	C	T	T	C	T	C	0.4497	0.4497	-0.0584	-0.0584	0.0127	0.943273	0.920082	0.967047	0.94 (0.92, 0.97)	4.022e-06	0.997678	T	C	T	C	0.446735	0.446735	-0.0332365	-0.0332365	0.0143694	0.96731	0.940446	0.99494	0.97 (0.94, 0.99)	0.0207123	0.994454	t	c	T	C	0.4484	0.4484	0.0015	0.4467	0.4497	-0.0474	-0.0474	0.0095	0.953706	0.936112	0.97163	0.95 (0.94, 0.97)	6.447e-07	--	41.9	1.722	1	0.1895	T	C	T	C	0.4379	0.4379	-0.03724	-0.03724	0.0166216	0.963445	0.932563	0.995349	0.96 (0.93, 1)	0.0166216	1	t	c	T	C	0.4458	0.0047	0.4458	0.4379	0.4497	-0.0449	-0.0449	0.0083	0.956093	0.940665	0.971774	0.96 (0.94, 0.97)	5.551e-08	---	0.1	2.001	2	0.3677
19:46269076:G:A	19:46269076	19	46269076	G	A	A	G	A	G	0.4461	0.4461	0.0601	0.0601	0.0128	1.06194	1.03563	1.08892	1.06 (1.04, 1.09)	2.71e-06	0.97991	A	G	A	G	0.448834	0.448834	0.0319716	0.0319716	0.0145403	1.03249	1.00348	1.06234	1.03 (1, 1.06)	0.0278751	0.970549	a	g	A	G	0.4473	0.4473	0.0014	0.4461	0.4488	0.0478	0.0478	0.0096	1.04896	1.02941	1.06888	1.05 (1.03, 1.07)	6.452e-07	++	52.6	2.108	1	0.1465	A	G	A	G	0.4513	0.4513	0.023724	0.023724	0.0165632	1.02401	0.991298	1.0578	1.02 (0.99, 1.06)	0.0165632	1	a	g	A	G	0.4483	0.0021	0.4483	0.4461	0.4513	0.0418	0.0418	0.0083	1.04269	1.02586	1.05979	1.04 (1.03, 1.06)	5.061e-07	+++	45.8	3.692	2	0.1579
19:46255139:C:T	19:46255139	19	46255139	C	T	T	C	T	C	0.4589	0.4589	0.0596	0.0596	0.0128	1.06141	1.03511	1.08838	1.06 (1.04, 1.09)	3.067e-06	0.982082	T	C	T	C	0.456752	0.456752	0.0326022	0.0326022	0.0145705	1.03314	1.00405	1.06307	1.03 (1, 1.06)	0.025236	0.960356	t	c	T	C	0.458	0.458	0.0011	0.4568	0.4589	0.0478	0.0478	0.0096	1.04896	1.02941	1.06888	1.05 (1.03, 1.07)	6.529e-07	++	48.4	1.938	1	0.1639	T	C	T	C	0.462	0.462	0.0153832	0.0153832	0.0164864	1.0155	0.983212	1.04885	1.02 (0.98, 1.05)	0.0164864	1	t	c	T	C	0.459	0.002	0.459	0.4568	0.462	0.0396	0.0396	0.0083	1.04039	1.02361	1.05746	1.04 (1.02, 1.06)	1.866e-06	+++	58.6	4.83	2	0.08938
6:32550322:A:C	6:32550322	6	32550322	A	C	C	A	A	C	0.7166	0.2834	-0.0965	0.0965	0.0194	1.10131	1.06022	1.14399	1.1 (1.06, 1.14)	6.413e-07	0.529221	--	--	--	--	--	--	--	--	--	--	--	--	--	--	--	a	c	A	C	0.2834	0.2834	0	0.2834	0.2834	0.0965	0.0965	0.0194	1.10131	1.06022	1.14399	1.1 (1.06, 1.14)	6.551e-07	+?	0	0	0	1	C	A	A	C	0.7261	0.2739	-0.04807	0.04807	0.018397	1.04924	1.01208	1.08777	1.05 (1.01, 1.09)	0.018397	1	a	c	A	C	0.2784	0.0047	0.2784	0.2739	0.2834	0.071	0.071	0.0133	1.07358	1.04596	1.10194	1.07 (1.05, 1.1)	1.045e-07	+?+	69.5	3.281	1	0.07008
1:21251717:C:T	1:21251717	1	21251717	C	T	T	C	T	C	0.4505	0.4505	-0.0578	-0.0578	0.0127	0.943839	0.920635	0.967628	0.94 (0.92, 0.97)	5.1e-06	0.997779	T	C	T	C	0.447788	0.447788	-0.0338926	-0.0338926	0.014365	0.966675	0.939838	0.994279	0.97 (0.94, 0.99)	0.0182952	0.994277	t	c	T	C	0.4493	0.4493	0.0013	0.4478	0.4505	-0.0473	-0.0473	0.0095	0.953801	0.936206	0.971727	0.95 (0.94, 0.97)	6.611e-07	--	35.7	1.555	1	0.2124	T	C	T	C	0.4384	0.4384	-0.03647	-0.03647	0.0166206	0.964187	0.933283	0.996114	0.96 (0.93, 1)	0.0166206	1	t	c	T	C	0.4466	0.0048	0.4466	0.4384	0.4505	-0.0446	-0.0446	0.0083	0.95638	0.940947	0.972066	0.96 (0.94, 0.97)	6.462e-08	---	0	1.875	2	0.3916
19:46260748:T:C	19:46260748	19	46260748	T	C	C	T	C	T	0.4602	0.4602	0.0612	0.0612	0.0128	1.06311	1.03677	1.09012	1.06 (1.04, 1.09)	1.579e-06	0.984285	C	T	C	T	0.459075	0.459075	0.0303563	0.0303563	0.0144558	1.03082	1.00202	1.06045	1.03 (1, 1.06)	0.0357185	0.975416	t	c	C	T	0.4597	0.5403	0.0006	0.5398	0.5409	-0.0476	0.0476	0.0096	1.04875	1.0292	1.06867	1.05 (1.03, 1.07)	6.635e-07	--	60.8	2.552	1	0.1102	C	T	C	T	0.4624	0.4624	0.0153064	0.0153064	0.0164838	1.01542	0.983142	1.04877	1.02 (0.98, 1.05)	0.0164838	1	t	c	C	T	0.4604	0.0013	0.5396	0.5376	0.5409	-0.0395	0.0395	0.0083	1.04029	1.0235	1.05735	1.04 (1.02, 1.06)	1.89e-06	---	63.2	5.428	2	0.06626
1:21239059:C:G	1:21239059	1	21239059	C	G	G	C	G	C	0.4504	0.4504	-0.0577	-0.0577	0.0127	0.943933	0.920727	0.967724	0.94 (0.92, 0.97)	5.153e-06	0.998623	G	C	G	C	0.447612	0.447612	-0.0339973	-0.0339973	0.0143644	0.966574	0.93974	0.994174	0.97 (0.94, 0.99)	0.0179346	0.994729	c	g	G	C	0.4492	0.5508	0.0014	0.5496	0.5524	0.0473	-0.0473	0.0095	0.953801	0.936206	0.971727	0.95 (0.94, 0.97)	6.646e-07	++	34.6	1.528	1	0.2164	G	C	G	C	0.4383	0.4383	-0.0363	-0.0363	0.0166208	0.964351	0.933442	0.996284	0.96 (0.93, 1)	0.0166208	1	c	g	G	C	0.4465	0.0048	0.5535	0.5496	0.5617	0.0446	-0.0446	0.0083	0.95638	0.940947	0.972066	0.96 (0.94, 0.97)	6.681e-08	+++	0	1.858	2	0.3949
19:46265029:C:T	19:46265029	19	46265029	C	T	T	C	T	C	0.4591	0.4591	0.0607	0.0607	0.0128	1.06258	1.03625	1.08958	1.06 (1.04, 1.09)	1.975e-06	0.985081	T	C	T	C	0.458057	0.458057	0.0309427	0.0309427	0.0144588	1.03143	1.00261	1.06107	1.03 (1, 1.06)	0.0323353	0.97504	t	c	T	C	0.4586	0.4586	0.0005	0.4581	0.4591	0.0476	0.0476	0.0096	1.04875	1.0292	1.06867	1.05 (1.03, 1.07)	6.721e-07	++	57.9	2.375	1	0.1233	T	C	T	C	0.462	0.462	0.0164558	0.0164558	0.0164862	1.01659	0.984268	1.04998	1.02 (0.98, 1.05)	0.0164862	1	t	c	T	C	0.4595	0.0015	0.4595	0.4581	0.462	0.0398	0.0398	0.0083	1.0406	1.02381	1.05767	1.04 (1.02, 1.06)	1.605e-06	+++	60.4	5.046	2	0.08021
10:42892688:T:A	10:42892688	10	42892688	T	A	A	T	A	T	0.001	0.001	-0.7114	-0.7114	0.1344	0.490956	0.377259	0.63892	0.49 (0.38, 0.64)	1.19e-07	0.365494	A	T	A	T	0.000529236	0.000529236	0.0500929	0.0500929	0.393984	1.05137	0.485724	2.27573	1.05 (0.49, 2.28)	0.898922	0.630329	a	t	A	T	0.001	0.001	0.0001	0.0005	0.001	-0.632	-0.632	0.1272	0.531528	0.414239	0.682026	0.53 (0.41, 0.68)	6.743e-07	-+	70.1	3.346	1	0.06736	--	--	--	--	--	#VALUE!	--	#VALUE!	--	#VALUE!	#VALUE!	#VALUE!	#VALUE!	--	--	a	t	A	T	0.001	0.0001	0.001	0.0005	0.001	-0.632	-0.632	0.1272	0.531528	0.414239	0.682026	0.53 (0.41, 0.68)	6.743e-07	-+?	70.1	3.346	1	0.06736
19:46238555:T:C	19:46238555	19	46238555	T	C	C	T	C	T	0.4591	0.4591	0.06	0.06	0.0128	1.06184	1.03553	1.08881	1.06 (1.04, 1.09)	2.985e-06	0.970162	C	T	C	T	0.45693	0.45693	0.031946	0.031946	0.0145742	1.03246	1.00339	1.06238	1.03 (1, 1.06)	0.0283677	0.959887	t	c	C	T	0.4582	0.5418	0.0011	0.5409	0.5431	-0.0478	0.0478	0.0096	1.04896	1.02941	1.06888	1.05 (1.03, 1.07)	6.749e-07	--	52.2	2.092	1	0.1481	C	T	C	T	0.4622	0.4622	0.015341	0.015341	0.0165114	1.01546	0.983123	1.04886	1.02 (0.98, 1.05)	0.0165114	0.99	t	c	C	T	0.4592	0.002	0.5408	0.5378	0.5431	-0.0396	0.0396	0.0083	1.04039	1.02361	1.05746	1.04 (1.02, 1.06)	1.927e-06	---	59.8	4.974	2	0.08314
1:21178587:T:C	1:21178587	1	21178587	T	C	C	T	T	C	0.5482	0.4518	0.0574	-0.0574	0.0127	0.944216	0.921003	0.968015	0.94 (0.92, 0.97)	6.159e-06	0.995699	C	T	T	C	0.548406	0.451594	0.034334	-0.034334	0.0143951	0.966249	0.939368	0.993899	0.97 (0.94, 0.99)	0.0170642	0.989899	t	c	T	C	0.4517	0.4517	0.0001	0.4516	0.4518	-0.0473	-0.0473	0.0095	0.953801	0.936206	0.971727	0.95 (0.94, 0.97)	6.794e-07	--	30.7	1.444	1	0.2295	C	T	T	C	0.5626	0.4374	0.041078	-0.041078	0.0166994	0.959754	0.928849	0.991688	0.96 (0.93, 0.99)	0.0166994	1.01	t	c	T	C	0.4482	0.0062	0.4482	0.4374	0.4518	-0.0458	-0.0458	0.0083	0.955233	0.939819	0.9709	0.96 (0.94, 0.97)	3.141e-08	---	0	1.549	2	0.461
1:21209769:T:C	1:21209769	1	21209769	T	C	C	T	T	C	0.5491	0.4509	0.0589	-0.0589	0.0127	0.942801	0.919623	0.966564	0.94 (0.92, 0.97)	3.482e-06	0.996568	C	T	T	C	0.549223	0.450777	0.0324123	-0.0324123	0.0144022	0.968107	0.941161	0.995825	0.97 (0.94, 1)	0.0244056	0.989626	t	c	T	C	0.4508	0.4508	0.0001	0.4508	0.4509	-0.0473	-0.0473	0.0095	0.953801	0.936206	0.971727	0.95 (0.94, 0.97)	6.8e-07	--	47.4	1.903	1	0.1678	C	T	T	C	0.563	0.437	0.041278	-0.041278	0.0166866	0.959562	0.928687	0.991464	0.96 (0.93, 0.99)	0.0166866	1.01	t	c	T	C	0.4474	0.006	0.4474	0.437	0.4509	-0.0458	-0.0458	0.0083	0.955233	0.939819	0.9709	0.96 (0.94, 0.97)	3.024e-08	---	0.1	2.001	2	0.3676
6:32570667:A:G	6:32570667	6	32570667	A	G	G	A	A	G	0.6778	0.3222	-0.0894	0.0894	0.018	1.09352	1.05561	1.13279	1.09 (1.06, 1.13)	6.912e-07	0.558546	--	--	--	--	--	--	--	--	--	--	--	--	--	--	--	a	g	A	G	0.3222	0.3222	0	0.3222	0.3222	0.0894	0.0894	0.018	1.09352	1.05561	1.13279	1.09 (1.06, 1.13)	6.811e-07	+?	0	0	0	1	--	--	--	--	--	#VALUE!	--	#VALUE!	--	#VALUE!	#VALUE!	#VALUE!	#VALUE!	--	--	a	g	A	G	0.3222	0	0.3222	0.3222	0.3222	0.0894	0.0894	0.018	1.09352	1.05561	1.13279	1.09 (1.06, 1.13)	6.811e-07	+??	0	0	0	1
16:19806164:G:A	16:19806164	16	19806164	G	A	A	G	A	G	0.1778	0.1778	-0.0834	-0.0834	0.0168	0.919983	0.890183	0.950781	0.92 (0.89, 0.95)	6.346e-07	0.991995	--	--	--	--	--	--	--	--	--	--	--	--	--	--	--	a	g	A	G	0.1778	0.1778	0	0.1778	0.1778	-0.0834	-0.0834	0.0168	0.919983	0.890183	0.950781	0.92 (0.89, 0.95)	6.895e-07	-?	0	0	0	1	A	G	A	G	0.1707	0.1707	-0.0021558	-0.0021558	0.021916	0.997847	0.955891	1.04164	1 (0.96, 1.04)	0.021916	1	a	g	A	G	0.1752	0.0034	0.1752	0.1707	0.1778	-0.0533	-0.0533	0.0133	0.948096	0.9237	0.973135	0.95 (0.92, 0.97)	6.341e-05	-?-	88.4	8.656	1	0.00326
1:21188703:A:T	1:21188703	1	21188703	A	T	T	A	A	T	0.5481	0.4519	0.0579	-0.0579	0.0127	0.943744	0.920543	0.967531	0.94 (0.92, 0.97)	5.075e-06	0.996326	T	A	A	T	0.548222	0.451778	0.0336215	-0.0336215	0.0143992	0.966937	0.94003	0.994615	0.97 (0.94, 0.99)	0.0195352	0.989522	a	t	A	T	0.4518	0.4518	0.0001	0.4518	0.4519	-0.0473	-0.0473	0.0095	0.953801	0.936206	0.971727	0.95 (0.94, 0.97)	6.918e-07	--	37.5	1.599	1	0.206	T	A	A	T	0.5625	0.4375	0.04056	-0.04056	0.0166892	0.960252	0.929349	0.992182	0.96 (0.93, 0.99)	0.0166892	1.01	a	t	A	T	0.4483	0.0062	0.4483	0.4375	0.4519	-0.0456	-0.0456	0.0083	0.955424	0.940007	0.971094	0.96 (0.94, 0.97)	3.475e-08	---	0	1.721	2	0.4229
1:21172774:C:T	1:21172774	1	21172774	C	T	T	C	C	T	0.5488	0.4512	0.0583	-0.0583	0.0127	0.943367	0.920174	0.967144	0.94 (0.92, 0.97)	4.404e-06	0.994308	T	C	C	T	0.548397	0.451603	0.0330289	-0.0330289	0.0143999	0.967511	0.940586	0.995206	0.97 (0.94, 1)	0.0217975	0.989139	t	c	C	T	0.4514	0.5486	0.0002	0.5484	0.5488	0.0472	-0.0472	0.0095	0.953897	0.936299	0.971825	0.95 (0.94, 0.97)	7.049e-07	++	42.3	1.732	1	0.1881	T	C	C	T	0.5626	0.4374	0.04118	-0.04118	0.0167062	0.959656	0.928742	0.9916	0.96 (0.93, 0.99)	0.0167062	1.01	t	c	C	T	0.4479	0.006	0.5521	0.5484	0.5626	0.0458	-0.0458	0.0083	0.955233	0.939819	0.9709	0.96 (0.94, 0.97)	3.206e-08	+++	0	1.832	2	0.4002
19:45584977:C:T	19:45584977	19	45584977	C	T	T	C	C	T	0.5204	0.4796	0.0688	-0.0688	0.0129	0.933513	0.910206	0.957417	0.93 (0.91, 0.96)	9.59e-08	0.948829	T	C	C	T	0.512647	0.487353	0.021183	-0.021183	0.014703	0.97904	0.951229	1.00766	0.98 (0.95, 1.01)	0.149642	0.94998	t	c	C	T	0.483	0.517	0.0038	0.5126	0.5204	0.0481	-0.0481	0.0097	0.953038	0.93509	0.971331	0.95 (0.94, 0.97)	7.078e-07	++	83.1	5.926	1	0.01492	T	C	C	T	0.5254	0.4746	0.035584	-0.035584	0.0165826	0.965042	0.93418	0.996923	0.97 (0.93, 1)	0.0165826	1.04	t	c	C	T	0.4808	0.0049	0.5192	0.5126	0.5254	0.0449	-0.0449	0.0084	0.956093	0.940481	0.971964	0.96 (0.94, 0.97)	8.131e-08	+++	68.5	6.35	2	0.04179
8:27230819:A:G	8:27230819	8	27230819	A	G	G	A	G	A	0.3414	0.3414	0.0595	0.0595	0.0133	1.06131	1.034	1.08934	1.06 (1.03, 1.09)	8.142e-06	0.998764	G	A	G	A	0.351416	0.351416	0.0365771	0.0365771	0.0150883	1.03725	1.00703	1.06839	1.04 (1.01, 1.07)	0.0153427	0.982858	a	g	G	A	0.3458	0.6542	0.005	0.6486	0.6586	-0.0495	0.0495	0.01	1.05075	1.03035	1.07154	1.05 (1.03, 1.07)	7.086e-07	--	23	1.299	1	0.2544	G	A	G	A	0.3359	0.3359	0.05379	0.05379	0.0174512	1.05526	1.01978	1.09198	1.06 (1.02, 1.09)	0.0174512	0.99	a	g	G	A	0.3433	0.0061	0.6567	0.6486	0.6641	-0.0505	0.0505	0.0087	1.0518	1.03401	1.06989	1.05 (1.03, 1.07)	5.382e-09	---	0	1.345	2	0.5105
19:45584385:C:G	19:45584385	19	45584385	C	G	G	C	C	G	0.5199	0.4801	0.0692	-0.0692	0.0129	0.93314	0.909842	0.957034	0.93 (0.91, 0.96)	8.865e-08	0.94123	G	C	C	G	0.513001	0.486999	0.0206233	-0.0206233	0.0147319	0.979588	0.951707	1.00829	0.98 (0.95, 1.01)	0.161522	0.945598	c	g	C	G	0.4831	0.4831	0.0034	0.4801	0.487	-0.0481	-0.0481	0.0097	0.953038	0.93509	0.971331	0.95 (0.94, 0.97)	7.122e-07	--	83.8	6.154	1	0.01311	G	C	C	G	0.5255	0.4745	0.035208	-0.035208	0.0166114	0.965405	0.934479	0.997354	0.97 (0.93, 1)	0.0166114	1.06	c	g	C	G	0.4809	0.0048	0.4809	0.4745	0.487	-0.0448	-0.0448	0.0084	0.956189	0.940575	0.972062	0.96 (0.94, 0.97)	8.789e-08	---	69.7	6.604	2	0.0368
10:42972655:G:C	10:42972655	10	42972655	G	C	C	G	C	G	0.001	0.001	-0.6869	-0.6869	0.1306	0.503133	0.389506	0.649908	0.5 (0.39, 0.65)	1.453e-07	0.385545	C	G	C	G	0.00053874	0.00053874	0.0438559	0.0438559	0.392406	1.04483	0.484199	2.2546	1.04 (0.48, 2.25)	0.911089	0.626366	c	g	C	G	0.001	0.001	0.0001	0.0005	0.001	-0.614	-0.614	0.1239	0.541182	0.4245	0.689936	0.54 (0.42, 0.69)	7.228e-07	-+	68	3.122	1	0.07724	--	--	--	--	--	#VALUE!	--	#VALUE!	--	#VALUE!	#VALUE!	#VALUE!	#VALUE!	--	--	c	g	C	G	0.001	0.0001	0.001	0.0005	0.001	-0.614	-0.614	0.1239	0.541182	0.4245	0.689936	0.54 (0.42, 0.69)	7.228e-07	-+?	68	3.122	1	0.07724
16:19714903:A:G	16:19714903	16	19714903	A	G	G	A	G	A	0.1823	0.1823	-0.0832	-0.0832	0.0168	0.920167	0.890361	0.950971	0.92 (0.89, 0.95)	7.747e-07	0.964136	--	--	--	--	--	--	--	--	--	--	--	--	--	--	--	a	g	G	A	0.1823	0.8177	0	0.8177	0.8177	0.0832	-0.0832	0.0168	0.920167	0.890361	0.950971	0.92 (0.89, 0.95)	7.331e-07	+?	0	0	0	1	G	A	G	A	0.1742	0.1742	-0.0042248	-0.0042248	0.02188	0.995784	0.953983	1.03942	1 (0.95, 1.04)	0.02188	0.99	a	g	G	A	0.1793	0.0039	0.8207	0.8177	0.8258	0.0539	-0.0539	0.0133	0.947527	0.923146	0.972552	0.95 (0.92, 0.97)	5.218e-05	+?+	87.8	8.196	1	0.004198
10:42948486:G:C	10:42948486	10	42948486	G	C	C	G	C	G	0.001	0.001	-0.6932	-0.6932	0.1315	0.499974	0.386378	0.646967	0.5 (0.39, 0.65)	1.361e-07	0.375673	C	G	C	G	0.000535145	0.000535145	0.059142	0.059142	0.392847	1.06093	0.491232	2.29131	1.06 (0.49, 2.29)	0.880468	0.627978	c	g	C	G	0.001	0.001	0.0001	0.0005	0.001	-0.6174	-0.6174	0.1247	0.539345	0.422396	0.688673	0.54 (0.42, 0.69)	7.381e-07	-+	69.7	3.298	1	0.06936	--	--	--	--	--	#VALUE!	--	#VALUE!	--	#VALUE!	#VALUE!	#VALUE!	#VALUE!	--	--	c	g	C	G	0.001	0.0001	0.001	0.0005	0.001	-0.6174	-0.6174	0.1247	0.539345	0.422396	0.688673	0.54 (0.42, 0.69)	7.381e-07	-+?	69.7	3.298	1	0.06936
6:47354512:G:T	6:47354512	6	47354512	G	T	T	G	G	T	0.5634	0.4366	0.0597	-0.0597	0.0129	0.942047	0.918527	0.966169	0.94 (0.92, 0.97)	3.68e-06	0.961875	T	G	G	T	0.553894	0.446106	0.0328431	-0.0328431	0.0147392	0.96769	0.940135	0.996054	0.97 (0.94, 1)	0.025851	0.944354	t	g	G	T	0.4407	0.5593	0.0047	0.5539	0.5634	0.0481	-0.0481	0.0097	0.953038	0.93509	0.971331	0.95 (0.94, 0.97)	7.421e-07	++	46.8	1.88	1	0.1703	T	G	G	T	0.5594	0.4406	-0.0116684	0.0116684	0.016771	1.01174	0.97902	1.04555	1.01 (0.98, 1.05)	0.016771	1.03	t	g	G	T	0.4407	0.0041	0.5593	0.5539	0.5634	0.0331	-0.0331	0.0084	0.967442	0.951644	0.983502	0.97 (0.95, 0.98)	8.299e-05	++-	82.4	11.378	2	0.003383
19:45584542:G:C	19:45584542	19	45584542	G	C	C	G	G	C	0.5211	0.4789	0.069	-0.069	0.0129	0.933327	0.910024	0.957226	0.93 (0.91, 0.96)	9.222e-08	0.945149	C	G	G	C	0.513953	0.486047	0.02065	-0.02065	0.0147244	0.979562	0.951696	1.00824	0.98 (0.95, 1.01)	0.160769	0.947957	c	g	G	C	0.482	0.518	0.0035	0.514	0.5211	0.048	-0.048	0.0097	0.953134	0.935184	0.971428	0.95 (0.94, 0.97)	7.522e-07	++	83.6	6.1	1	0.01352	C	G	G	C	0.5265	0.4735	0.03634	-0.03634	0.0165996	0.964312	0.933443	0.996202	0.96 (0.93, 1)	0.0165996	1.05	c	g	G	C	0.4798	0.0048	0.5202	0.514	0.5265	0.045	-0.045	0.0084	0.955997	0.940387	0.971867	0.96 (0.94, 0.97)	7.616e-08	+++	69.1	6.468	2	0.03939
19:45450328:G:A	19:45450328	19	45450328	G	A	A	G	A	G	0.1777	0.1777	0.0737	0.0737	0.0167	1.07648	1.04182	1.1123	1.08 (1.04, 1.11)	9.914e-06	0.950901	A	G	A	G	0.169593	0.169593	0.0476166	0.0476166	0.0193978	1.04877	1.00964	1.08941	1.05 (1.01, 1.09)	0.0140988	0.965892	a	g	A	G	0.1742	0.1742	0.004	0.1696	0.1777	0.0626	0.0626	0.0127	1.0646	1.03843	1.09143	1.06 (1.04, 1.09)	7.573e-07	++	3.7	1.038	1	0.3082	A	G	A	G	0.1848	0.1848	0.025902	0.025902	0.021232	1.02624	0.98441	1.06985	1.03 (0.98, 1.07)	0.021232	0.99	a	g	A	G	0.177	0.0058	0.177	0.1696	0.1848	0.053	0.053	0.0109	1.05443	1.03214	1.0772	1.05 (1.03, 1.08)	1.098e-06	+++	38.3	3.242	2	0.1977
19:46227880:T:C	19:46227880	19	46227880	T	C	C	T	C	T	0.4554	0.4554	0.058	0.058	0.013	1.05971	1.03305	1.08706	1.06 (1.03, 1.09)	7.43e-06	0.954935	C	T	C	T	0.455457	0.455457	0.0355086	0.0355086	0.0146493	1.03615	1.00682	1.06633	1.04 (1.01, 1.07)	0.015343	0.951041	t	c	C	T	0.4554	0.5446	0	0.5445	0.5446	-0.0481	0.0481	0.0097	1.04928	1.02952	1.06942	1.05 (1.03, 1.07)	7.579e-07	--	24.2	1.319	1	0.2508	C	T	C	T	0.4572	0.4572	0.0128004	0.0128004	0.0165672	1.01288	0.980521	1.04631	1.01 (0.98, 1.05)	0.0165672	0.97	t	c	C	T	0.4559	0.0008	0.5441	0.5428	0.5446	-0.039	0.039	0.0084	1.03977	1.02279	1.05703	1.04 (1.02, 1.06)	3.215e-06	---	57.4	4.694	2	0.09567
1:21190169:T:G	1:21190169	1	21190169	T	G	G	T	T	G	0.5482	0.4518	0.0578	-0.0578	0.0127	0.943839	0.920635	0.967628	0.94 (0.92, 0.97)	5.266e-06	0.996494	G	T	T	G	0.548284	0.451716	0.0333579	-0.0333579	0.0143983	0.967192	0.940279	0.994876	0.97 (0.94, 0.99)	0.0205049	0.989683	t	g	T	G	0.4518	0.4518	0	0.4517	0.4518	-0.0471	-0.0471	0.0095	0.953992	0.936393	0.971922	0.95 (0.94, 0.97)	7.587e-07	--	38.3	1.621	1	0.203	G	T	T	G	0.5625	0.4375	0.040762	-0.040762	0.0166882	0.960058	0.929163	0.991979	0.96 (0.93, 0.99)	0.0166882	1.01	t	g	T	G	0.4483	0.0061	0.4483	0.4375	0.4518	-0.0455	-0.0455	0.0083	0.95552	0.940101	0.971191	0.96 (0.94, 0.97)	3.669e-08	---	0	1.73	2	0.4211
19:46277288:C:A	19:46277288	19	46277288	C	A	A	C	A	C	0.4594	0.4594	0.0603	0.0603	0.0128	1.06216	1.03584	1.08914	1.06 (1.04, 1.09)	2.31e-06	0.984813	A	C	A	C	0.458361	0.458361	0.0308975	0.0308975	0.0144421	1.03138	1.00259	1.06099	1.03 (1, 1.06)	0.0323884	0.977328	a	c	A	C	0.4589	0.4589	0.0005	0.4584	0.4594	0.0474	0.0474	0.0096	1.04854	1.029	1.06846	1.05 (1.03, 1.07)	7.632e-07	++	56.9	2.321	1	0.1276	A	C	A	C	0.4623	0.4623	0.0169842	0.0169842	0.0164838	1.01713	0.984793	1.05053	1.02 (0.98, 1.05)	0.0164838	1	a	c	A	C	0.4598	0.0015	0.4598	0.4584	0.4623	0.0397	0.0397	0.0083	1.0405	1.02371	1.05756	1.04 (1.02, 1.06)	1.645e-06	+++	58.9	4.861	2	0.08801
6:32621972:T:C	6:32621972	6	32621972	T	C	C	T	C	T	0.1659	0.1659	-0.1691	-0.1691	0.0342	0.844424	0.789676	0.902968	0.84 (0.79, 0.9)	7.431e-07	0.244364	--	--	--	--	--	--	--	--	--	--	--	--	--	--	--	t	c	C	T	0.1659	0.8341	0	0.8341	0.8341	0.1691	-0.1691	0.0342	0.844424	0.789676	0.902968	0.84 (0.79, 0.9)	7.636e-07	+?	0	0	0	1	--	--	--	--	--	#VALUE!	--	#VALUE!	--	#VALUE!	#VALUE!	#VALUE!	#VALUE!	--	--	t	c	C	T	0.1659	0	0.8341	0.8341	0.8341	0.1691	-0.1691	0.0342	0.844424	0.789676	0.902968	0.84 (0.79, 0.9)	7.636e-07	+??	0	0	0	1
17:22244406:G:A	17:22244406	17	22244406	G	A	A	G	A	G	0.0009	0.0009	-1.1281	-1.1281	0.1957	0.323648	0.220541	0.474958	0.32 (0.22, 0.47)	8.171e-09	0.347436	A	G	A	G	0.00078511	0.00078511	0.0140838	0.0140838	0.331914	1.01418	0.529158	1.94378	1.01 (0.53, 1.94)	0.966181	0.584389	a	g	A	G	0.0009	0.0009	0.0001	0.0008	0.0009	-0.8335	-0.8335	0.1686	0.434526	0.312248	0.604687	0.43 (0.31, 0.6)	7.653e-07	-+	88.6	8.787	1	0.003034	--	--	--	--	--	#VALUE!	--	#VALUE!	--	#VALUE!	#VALUE!	#VALUE!	#VALUE!	--	--	a	g	A	G	0.0009	0.0001	0.0009	0.0008	0.0009	-0.8335	-0.8335	0.1686	0.434526	0.312248	0.604687	0.43 (0.31, 0.6)	7.653e-07	-+?	88.6	8.787	1	0.003034
15:50822931:G:T	15:50822931	15	50822931	G	T	T	G	T	G	0.2225	0.2225	-0.0709	-0.0709	0.0153	0.931555	0.904034	0.959914	0.93 (0.9, 0.96)	3.608e-06	0.996909	T	G	T	G	0.227641	0.227641	-0.0381602	-0.0381602	0.01715	0.962559	0.930741	0.995464	0.96 (0.93, 1)	0.0260486	0.973671	t	g	T	G	0.2248	0.2248	0.0026	0.2225	0.2276	-0.0564	-0.0564	0.0114	0.945161	0.924277	0.966517	0.95 (0.92, 0.97)	7.845e-07	--	50.7	2.029	1	0.1543	T	G	T	G	0.221	0.221	-0.05708	-0.05708	0.020036	0.944519	0.908146	0.982348	0.94 (0.91, 0.98)	0.020036	1	t	g	T	G	0.2239	0.0028	0.2239	0.221	0.2276	-0.0566	-0.0566	0.0099	0.944972	0.926812	0.963487	0.94 (0.93, 0.96)	1.185e-08	---	1.5	2.03	2	0.3624
1:21127803:G:C	1:21127803	1	21127803	G	C	C	G	G	C	0.548	0.452	0.0574	-0.0574	0.0127	0.944216	0.921003	0.968015	0.94 (0.92, 0.97)	6.216e-06	0.992388	C	G	G	C	0.547873	0.452127	0.0337671	-0.0337671	0.0144587	0.966797	0.939783	0.994587	0.97 (0.94, 0.99)	0.0195113	0.981723	c	g	G	C	0.4521	0.5479	0.0001	0.5479	0.548	0.0471	-0.0471	0.0095	0.953992	0.936393	0.971922	0.95 (0.94, 0.97)	7.935e-07	++	33.7	1.508	1	0.2194	C	G	G	C	0.5623	0.4377	0.037592	-0.037592	0.0166292	0.963106	0.932221	0.995014	0.96 (0.93, 1)	0.0166292	1	c	g	G	C	0.4485	0.0062	0.5515	0.5479	0.5623	0.0448	-0.0448	0.0083	0.956189	0.940759	0.971871	0.96 (0.94, 0.97)	6.402e-08	+++	0	1.754	2	0.4159
19:46276056:C:A	19:46276056	19	46276056	C	A	A	C	A	C	0.4593	0.4593	0.0603	0.0603	0.0128	1.06216	1.03584	1.08914	1.06 (1.04, 1.09)	2.318e-06	0.984624	A	C	A	C	0.458335	0.458335	0.0307128	0.0307128	0.0144452	1.03119	1.0024	1.0608	1.03 (1, 1.06)	0.0334747	0.977212	a	c	A	C	0.4589	0.4589	0.0005	0.4583	0.4593	0.0473	0.0473	0.0096	1.04844	1.02889	1.06835	1.05 (1.03, 1.07)	7.977e-07	++	57.4	2.35	1	0.1253	A	C	A	C	0.4622	0.4622	0.0166722	0.0166722	0.0164856	1.01681	0.984482	1.0502	1.02 (0.98, 1.05)	0.0164856	1	a	c	A	C	0.4597	0.0015	0.4597	0.4583	0.4622	0.0396	0.0396	0.0083	1.04039	1.02361	1.05746	1.04 (1.02, 1.06)	1.79e-06	+++	59.4	4.928	2	0.08509
19:45678850:A:G	19:45678850	19	45678850	A	G	G	A	G	A	0.0091	0.0091	0.3541	0.3541	0.0721	1.4249	1.23712	1.64118	1.42 (1.24, 1.64)	8.934e-07	0.752318	G	A	G	A	0.011193	0.011193	0.149442	0.149442	0.0726023	1.16119	1.00717	1.33876	1.16 (1.01, 1.34)	0.0393536	0.883766	a	g	G	A	0.0101	0.9899	0.001	0.9888	0.9909	-0.2525	0.2525	0.0512	1.28724	1.16433	1.42312	1.29 (1.16, 1.42)	8.006e-07	--	75	4.001	1	0.04548	G	A	G	A	0.0075	0.0075	0.21658	0.21658	0.096418	1.24182	1.02799	1.50014	1.24 (1.03, 1.5)	0.096418	0.95	a	g	G	A	0.0096	0.0014	0.9904	0.9888	0.9925	-0.2446	0.2446	0.0452	1.27711	1.16884	1.39542	1.28 (1.17, 1.4)	6.219e-08	---	51.3	4.109	2	0.1282
19:46261762:A:G	19:46261762	19	46261762	A	G	G	A	G	A	0.4592	0.4592	0.0603	0.0603	0.0128	1.06216	1.03584	1.08914	1.06 (1.04, 1.09)	2.289e-06	0.984609	G	A	G	A	0.458058	0.458058	0.0306807	0.0306807	0.0144594	1.03116	1.00234	1.0608	1.03 (1, 1.06)	0.0338345	0.97505	a	g	G	A	0.4587	0.5413	0.0006	0.5408	0.5419	-0.0473	0.0473	0.0096	1.04844	1.02889	1.06835	1.05 (1.03, 1.07)	8.063e-07	--	57.5	2.353	1	0.1251	G	A	G	A	0.462	0.462	0.0161326	0.0161326	0.0164848	1.01626	0.983953	1.04964	1.02 (0.98, 1.05)	0.0164848	1	a	g	G	A	0.4595	0.0015	0.5405	0.538	0.5419	-0.0394	0.0394	0.0083	1.04019	1.0234	1.05725	1.04 (1.02, 1.06)	1.963e-06	---	60.2	5.022	2	0.08119
19:45678845:G:T	19:45678845	19	45678845	G	T	T	G	T	G	0.0091	0.0091	0.3539	0.3539	0.0721	1.42461	1.23687	1.64085	1.42 (1.24, 1.64)	8.997e-07	0.7521	T	G	T	G	0.011193	0.011193	0.149442	0.149442	0.0726023	1.16119	1.00717	1.33876	1.16 (1.01, 1.34)	0.0393536	0.883766	t	g	T	G	0.0101	0.0101	0.001	0.0091	0.0112	0.2524	0.2524	0.0512	1.28711	1.16422	1.42298	1.29 (1.16, 1.42)	8.087e-07	++	75	3.993	1	0.04569	T	G	T	G	0.0075	0.0075	0.21668	0.21668	0.096418	1.24195	1.02809	1.50029	1.24 (1.03, 1.5)	0.096418	0.95	t	g	T	G	0.0096	0.0014	0.0096	0.0075	0.0112	0.2445	0.2445	0.0452	1.27698	1.16872	1.39528	1.28 (1.17, 1.4)	6.263e-08	+++	51.2	4.1	2	0.1287
19:45584222:G:C	19:45584222	19	45584222	G	C	C	G	G	C	0.5201	0.4799	0.0696	-0.0696	0.013	0.932767	0.9093	0.956839	0.93 (0.91, 0.96)	7.763e-08	0.939453	C	G	G	C	0.513017	0.486983	0.0204438	-0.0204438	0.0147363	0.979764	0.95187	1.00848	0.98 (0.95, 1.01)	0.165328	0.945036	c	g	G	C	0.483	0.517	0.0035	0.513	0.5201	0.0481	-0.0481	0.0097	0.953038	0.93509	0.971331	0.95 (0.94, 0.97)	8.113e-07	++	84	6.257	1	0.01237	C	G	G	C	0.5255	0.4745	0.034962	-0.034962	0.0166158	0.965642	0.934701	0.997608	0.97 (0.93, 1)	0.0166158	1.06	c	g	G	C	0.4808	0.0048	0.5192	0.513	0.5255	0.0447	-0.0447	0.0084	0.956284	0.940669	0.972159	0.96 (0.94, 0.97)	1.042e-07	+++	70.2	6.722	2	0.03471
1:21178380:G:A	1:21178380	1	21178380	G	A	A	G	G	A	0.5481	0.4519	0.0568	-0.0568	0.0127	0.944783	0.921556	0.968596	0.94 (0.92, 0.97)	7.468e-06	0.997898	A	G	G	A	0.548408	0.451592	0.0343329	-0.0343329	0.0143952	0.96625	0.939368	0.9939	0.97 (0.94, 0.99)	0.0170686	0.989866	a	g	G	A	0.4518	0.5482	0.0002	0.5481	0.5484	0.047	-0.047	0.0095	0.954087	0.936487	0.972019	0.95 (0.94, 0.97)	8.153e-07	++	27	1.37	1	0.2419	A	G	G	A	0.5621	0.4379	0.038186	-0.038186	0.0166256	0.962534	0.931674	0.994416	0.96 (0.93, 0.99)	0.0166256	1	a	g	G	A	0.4483	0.006	0.5517	0.5481	0.5621	0.0448	-0.0448	0.0083	0.956189	0.940759	0.971871	0.96 (0.94, 0.97)	5.928e-08	+++	0	1.58	2	0.4539
19:46261982:C:T	19:46261982	19	46261982	C	T	T	C	T	C	0.459	0.459	0.0606	0.0606	0.0128	1.06247	1.03615	1.08947	1.06 (1.04, 1.09)	2.049e-06	0.984557	T	C	T	C	0.458035	0.458035	0.0302281	0.0302281	0.0144586	1.03069	1.00189	1.06032	1.03 (1, 1.06)	0.0365422	0.975175	t	c	T	C	0.4586	0.4586	0.0005	0.458	0.459	0.0473	0.0473	0.0096	1.04844	1.02889	1.06835	1.05 (1.03, 1.07)	8.195e-07	++	59.6	2.474	1	0.1158	T	C	T	C	0.462	0.462	0.0161816	0.0161816	0.016486	1.01631	0.983998	1.04969	1.02 (0.98, 1.05)	0.016486	1	t	c	T	C	0.4594	0.0015	0.4594	0.458	0.462	0.0394	0.0394	0.0083	1.04019	1.0234	1.05725	1.04 (1.02, 1.06)	1.975e-06	+++	61	5.129	2	0.07695
15:50824723:T:A	15:50824723	15	50824723	T	A	A	T	A	T	0.2224	0.2224	-0.0712	-0.0712	0.0153	0.931276	0.903763	0.959626	0.93 (0.9, 0.96)	3.335e-06	0.996109	A	T	A	T	0.227207	0.227207	-0.0375705	-0.0375705	0.0171618	0.963127	0.931269	0.996074	0.96 (0.93, 1)	0.0285549	0.974013	a	t	A	T	0.2245	0.2245	0.0024	0.2224	0.2272	-0.0563	-0.0563	0.0114	0.945256	0.924369	0.966614	0.95 (0.92, 0.97)	8.205e-07	--	53.3	2.139	1	0.1436	A	T	A	T	0.2209	0.2209	-0.056438	-0.056438	0.020044	0.945125	0.908715	0.982994	0.95 (0.91, 0.98)	0.020044	1	a	t	A	T	0.2236	0.0026	0.2236	0.2209	0.2272	-0.0563	-0.0563	0.0099	0.945256	0.927091	0.963776	0.95 (0.93, 0.96)	1.365e-08	---	6.5	2.139	2	0.3431
19:1019718:C:G	19:1019718	19	1019718	C	G	G	C	G	C	0.0964	0.0964	-0.1169	-0.1169	0.0255	0.889674	0.846301	0.93527	0.89 (0.85, 0.94)	4.375e-06	0.710806	G	C	G	C	0.0882654	0.0882654	-0.0629684	-0.0629684	0.0271348	0.938973	0.890339	0.990264	0.94 (0.89, 0.99)	0.0202091	0.863878	c	g	G	C	0.0926	0.9074	0.0041	0.9036	0.9117	0.0916	-0.0916	0.0186	0.91247	0.879804	0.946349	0.91 (0.88, 0.95)	8.23e-07	++	52.3	2.098	1	0.1475	G	C	G	C	0.1016	0.1016	-0.0108926	-0.0108926	0.027828	0.989167	0.936659	1.04462	0.99 (0.94, 1.04)	0.027828	0.98	c	g	G	C	0.0954	0.0054	0.9046	0.8984	0.9117	0.0667	-0.0667	0.0155	0.935476	0.907483	0.964332	0.94 (0.91, 0.96)	1.58e-05	+++	74.7	7.916	2	0.0191
16:19721755:C:T	16:19721755	16	19721755	C	T	T	C	T	C	0.1818	0.1818	-0.0828	-0.0828	0.0168	0.920535	0.890717	0.951351	0.92 (0.89, 0.95)	8.181e-07	0.971608	--	--	--	--	--	--	--	--	--	--	--	--	--	--	--	t	c	T	C	0.1818	0.1818	0	0.1818	0.1818	-0.0828	-0.0828	0.0168	0.920535	0.890717	0.951351	0.92 (0.89, 0.95)	8.283e-07	-?	0	0	0	1	T	C	T	C	0.1738	0.1738	-0.005412	-0.005412	0.0219	0.994603	0.952814	1.03822	0.99 (0.95, 1.04)	0.0219	0.99	t	c	T	C	0.1788	0.0039	0.1788	0.1738	0.1818	-0.0541	-0.0541	0.0133	0.947337	0.922961	0.972357	0.95 (0.92, 0.97)	4.888e-05	-?-	87.3	7.861	1	0.005051
19:51726355:G:C	19:51726355	19	51726355	G	C	C	G	C	G	0.428	0.428	0.0656	0.0656	0.0129	1.0678	1.04114	1.09514	1.07 (1.04, 1.1)	3.82e-07	0.973144	C	G	C	G	0.424216	0.424216	0.0246068	0.0246068	0.0146549	1.02491	0.995892	1.05478	1.02 (1, 1.05)	0.0931279	0.95988	c	g	C	G	0.4263	0.4263	0.0019	0.4242	0.428	0.0477	0.0477	0.0097	1.04886	1.0291	1.06899	1.05 (1.03, 1.07)	8.37e-07	++	77.3	4.409	1	0.03576	C	G	C	G	0.4243	0.4243	0.0154204	0.0154204	0.0166788	1.01554	0.982878	1.04929	1.02 (0.98, 1.05)	0.0166788	1	c	g	C	G	0.4258	0.0019	0.4258	0.4242	0.428	0.0396	0.0396	0.0084	1.04039	1.02341	1.05767	1.04 (1.02, 1.06)	2.304e-06	+++	72.3	7.211	2	0.02718
3:64484872:C:T	3:64484872	3	64484872	C	T	T	C	C	T	0.9992	0.0008	-1.3222	1.3222	0.2684	3.75167	2.21696	6.34879	3.75 (2.22, 6.35)	8.415e-07	0.344545	--	--	--	--	--	--	--	--	--	--	--	--	--	--	0.0796682	t	c	C	T	0.0008	0.9992	0	0.9992	0.9992	-1.3222	1.3222	0.2684	3.75167	2.21696	6.34879	3.75 (2.22, 6.35)	8.383e-07	-?	0	0	0	1	--	--	--	--	--	#VALUE!	--	#VALUE!	--	#VALUE!	#VALUE!	#VALUE!	#VALUE!	--	--	t	c	C	T	0.0008	0	0.9992	0.9992	0.9992	-1.3222	1.3222	0.2684	3.75167	2.21696	6.34879	3.75 (2.22, 6.35)	8.383e-07	-??	0	0	0	1
19:46292259:G:A	19:46292259	19	46292259	G	A	A	G	A	G	0.4601	0.4601	0.0596	0.0596	0.0128	1.06141	1.03511	1.08838	1.06 (1.04, 1.09)	2.999e-06	0.983075	A	G	A	G	0.459081	0.459081	0.0314041	0.0314041	0.0144751	1.0319	1.00304	1.0616	1.03 (1, 1.06)	0.0300279	0.971996	a	g	A	G	0.4597	0.4597	0.0005	0.4591	0.4601	0.0472	0.0472	0.0096	1.04833	1.02879	1.06824	1.05 (1.03, 1.07)	8.425e-07	++	53	2.129	1	0.1445	A	G	A	G	0.4622	0.4622	0.0160492	0.0160492	0.0164854	1.01618	0.983869	1.04955	1.02 (0.98, 1.05)	0.0164854	1	a	g	A	G	0.4603	0.0012	0.4603	0.4591	0.4622	0.0393	0.0393	0.0083	1.04008	1.0233	1.05714	1.04 (1.02, 1.06)	2.065e-06	+++	58.3	4.802	2	0.09063
15:50822735:C:T	15:50822735	15	50822735	C	T	T	C	T	C	0.2223	0.2223	-0.0717	-0.0717	0.0153	0.93081	0.903311	0.959146	0.93 (0.9, 0.96)	2.798e-06	0.996864	T	C	T	C	0.227194	0.227194	-0.0367547	-0.0367547	0.0171528	0.963913	0.932045	0.99687	0.96 (0.93, 1)	0.0321013	0.975004	t	c	T	C	0.2245	0.2245	0.0024	0.2223	0.2272	-0.0562	-0.0562	0.0114	0.94535	0.924461	0.966711	0.95 (0.92, 0.97)	8.499e-07	--	56.7	2.311	1	0.1284	T	C	T	C	0.221	0.221	-0.056984	-0.056984	0.020038	0.944609	0.908229	0.982446	0.94 (0.91, 0.98)	0.020038	1	t	c	T	C	0.2236	0.0026	0.2236	0.221	0.2272	-0.0564	-0.0564	0.0099	0.945161	0.926998	0.96368	0.95 (0.93, 0.96)	1.303e-08	---	13.5	2.313	2	0.3147
19:46258024:A:G	19:46258024	19	46258024	A	G	G	A	G	A	0.4592	0.4592	0.0606	0.0606	0.0128	1.06247	1.03615	1.08947	1.06 (1.04, 1.09)	2.095e-06	0.982842	G	A	G	A	0.458071	0.458071	0.0300551	0.0300551	0.0144594	1.03051	1.00172	1.06013	1.03 (1, 1.06)	0.0376399	0.974876	a	g	G	A	0.4587	0.5413	0.0006	0.5408	0.5419	-0.0472	0.0472	0.0096	1.04833	1.02879	1.06824	1.05 (1.03, 1.07)	8.536e-07	--	60	2.502	1	0.1137	G	A	G	A	0.4621	0.4621	0.0157488	0.0157488	0.0164854	1.01587	0.983574	1.04923	1.02 (0.98, 1.05)	0.0164854	1	a	g	G	A	0.4596	0.0016	0.5404	0.5379	0.5419	-0.0392	0.0392	0.0083	1.03998	1.0232	1.05704	1.04 (1.02, 1.06)	2.181e-06	---	61.7	5.219	2	0.07358
1:21186378:G:A	1:21186378	1	21186378	G	A	A	G	G	A	0.5481	0.4519	0.0571	-0.0571	0.0127	0.9445	0.921279	0.968305	0.94 (0.92, 0.97)	6.584e-06	0.998659	A	G	G	A	0.548079	0.451921	0.0337441	-0.0337441	0.0143951	0.966819	0.939922	0.994486	0.97 (0.94, 0.99)	0.0190607	0.989826	a	g	G	A	0.4519	0.5481	0	0.5481	0.5481	0.0469	-0.0469	0.0095	0.954183	0.93658	0.972116	0.95 (0.94, 0.97)	8.552e-07	++	32.4	1.48	1	0.2237	A	G	G	A	0.562	0.438	0.037802	-0.037802	0.0166272	0.962904	0.932029	0.994801	0.96 (0.93, 0.99)	0.0166272	1	a	g	G	A	0.4485	0.006	0.5515	0.5481	0.562	0.0446	-0.0446	0.0083	0.95638	0.940947	0.972066	0.96 (0.94, 0.97)	6.617e-08	+++	0	1.705	2	0.4264
19:46261247:G:A	19:46261247	19	46261247	G	A	A	G	A	G	0.459	0.459	0.0605	0.0605	0.0128	1.06237	1.03605	1.08936	1.06 (1.04, 1.09)	2.088e-06	0.984201	A	G	A	G	0.457948	0.457948	0.0301555	0.0301555	0.0144598	1.03061	1.00182	1.06024	1.03 (1, 1.06)	0.0370102	0.975121	a	g	A	G	0.4585	0.4585	0.0005	0.4579	0.459	0.0472	0.0472	0.0096	1.04833	1.02879	1.06824	1.05 (1.03, 1.07)	8.591e-07	++	59.5	2.469	1	0.1161	A	G	A	G	0.462	0.462	0.0161594	0.0161594	0.0164862	1.01629	0.983976	1.04967	1.02 (0.98, 1.05)	0.0164862	1	a	g	A	G	0.4594	0.0016	0.4594	0.4579	0.462	0.0393	0.0393	0.0083	1.04008	1.0233	1.05714	1.04 (1.02, 1.06)	2.061e-06	+++	60.9	5.113	2	0.07757
10:42854828:A:G	10:42854828	10	42854828	A	G	G	A	G	A	0.0009	0.0009	-0.7302	-0.7302	0.1374	0.481813	0.368062	0.630718	0.48 (0.37, 0.63)	1.065e-07	0.338193	G	A	G	A	0.000560893	0.000560893	0.122968	0.122968	0.39636	1.13085	0.520015	2.45919	1.13 (0.52, 2.46)	0.756923	0.586367	a	g	G	A	0.0009	0.9991	0.0001	0.9991	0.9994	0.6387	-0.6387	0.1298	0.527978	0.409381	0.680933	0.53 (0.41, 0.68)	8.67e-07	+-	75.8	4.136	1	0.04197	--	--	--	--	--	#VALUE!	--	#VALUE!	--	#VALUE!	#VALUE!	#VALUE!	#VALUE!	--	--	a	g	G	A	0.0009	0.0001	0.9991	0.9991	0.9994	0.6387	-0.6387	0.1298	0.527978	0.409381	0.680933	0.53 (0.41, 0.68)	8.67e-07	+-?	75.8	4.136	1	0.04197
11:57145515:G:A	11:57145515	11	57145515	G	A	A	G	A	G	0.0044	0.0044	0.3719	0.3719	0.071	1.45049	1.26205	1.66706	1.45 (1.26, 1.67)	1.614e-07	0.69068	A	G	A	G	0.002192	0.002192	0.0361247	0.0361247	0.171168	1.03679	0.741289	1.45007	1.04 (0.74, 1.45)	0.832921	0.796385	a	g	A	G	0.0041	0.0041	0.0008	0.0022	0.0044	0.3226	0.3226	0.0656	1.38071	1.21413	1.57016	1.38 (1.21, 1.57)	8.691e-07	++	69.5	3.283	1	0.06999	A	G	A	G	0.0018	0.0018	-0.0109022	-0.0109022	0.24974	0.989157	0.606293	1.61379	0.99 (0.61, 1.61)	0.24974	0.85	a	g	A	G	0.0039	0.0009	0.0039	0.0018	0.0044	0.3011	0.3011	0.0634	1.35134	1.19344	1.53015	1.35 (1.19, 1.53)	2.067e-06	++-	59.6	4.952	2	0.0841
19:45585174:C:T	19:45585174	19	45585174	C	T	T	C	C	T	0.5205	0.4795	0.0681	-0.0681	0.0129	0.934167	0.910844	0.958088	0.93 (0.91, 0.96)	1.214e-07	0.951629	T	C	C	T	0.512902	0.487098	0.0211968	-0.0211968	0.0146996	0.979026	0.951222	1.00764	0.98 (0.95, 1.01)	0.149286	0.950279	t	c	C	T	0.4828	0.5172	0.0038	0.5129	0.5205	0.0477	-0.0477	0.0097	0.95342	0.935465	0.97172	0.95 (0.94, 0.97)	8.7e-07	++	82.6	5.752	1	0.01647	T	C	C	T	0.5254	0.4746	0.036322	-0.036322	0.0165788	0.96433	0.933498	0.99618	0.96 (0.93, 1)	0.0165788	1.04	t	c	C	T	0.4807	0.0048	0.5193	0.5129	0.5254	0.0448	-0.0448	0.0084	0.956189	0.940575	0.972062	0.96 (0.94, 0.97)	8.691e-08	+++	67.2	6.102	2	0.04731
19:46260375:C:T	19:46260375	19	46260375	C	T	T	C	T	C	0.4591	0.4591	0.0603	0.0603	0.0128	1.06216	1.03584	1.08914	1.06 (1.04, 1.09)	2.31e-06	0.983854	T	C	T	C	0.458019	0.458019	0.0303549	0.0303549	0.0144588	1.03082	1.00202	1.06045	1.03 (1, 1.06)	0.0357657	0.975197	t	c	T	C	0.4586	0.4586	0.0005	0.458	0.4591	0.0471	0.0471	0.0096	1.04823	1.02869	1.06814	1.05 (1.03, 1.07)	8.703e-07	++	58.4	2.405	1	0.121	T	C	T	C	0.462	0.462	0.0160826	0.0160826	0.0164852	1.01621	0.983903	1.04958	1.02 (0.98, 1.05)	0.0164852	1	t	c	T	C	0.4595	0.0015	0.4595	0.458	0.462	0.0393	0.0393	0.0083	1.04008	1.0233	1.05714	1.04 (1.02, 1.06)	2.108e-06	+++	60.5	5.058	2	0.07974
19:46260245:G:A	19:46260245	19	46260245	G	A	A	G	A	G	0.459	0.459	0.0605	0.0605	0.0128	1.06237	1.03605	1.08936	1.06 (1.04, 1.09)	2.139e-06	0.983684	A	G	A	G	0.457996	0.457996	0.0300937	0.0300937	0.0144588	1.03055	1.00176	1.06017	1.03 (1, 1.06)	0.0373867	0.975205	a	g	A	G	0.4586	0.4586	0.0005	0.458	0.459	0.0471	0.0471	0.0096	1.04823	1.02869	1.06814	1.05 (1.03, 1.07)	8.715e-07	++	59.7	2.479	1	0.1153	A	G	A	G	0.462	0.462	0.0161336	0.0161336	0.0164862	1.01626	0.983951	1.04964	1.02 (0.98, 1.05)	0.0164862	1	a	g	A	G	0.4594	0.0016	0.4594	0.458	0.462	0.0393	0.0393	0.0083	1.04008	1.0233	1.05714	1.04 (1.02, 1.06)	2.094e-06	+++	61	5.123	2	0.07718
19:46296230:A:T	19:46296230	19	46296230	A	T	T	A	T	A	0.4604	0.4604	0.0595	0.0595	0.0128	1.06131	1.03501	1.08827	1.06 (1.04, 1.09)	3.199e-06	0.982114	T	A	T	A	0.459529	0.459529	0.0313446	0.0313446	0.0144755	1.03184	1.00298	1.06154	1.03 (1, 1.06)	0.0303457	0.971153	a	t	T	A	0.46	0.54	0.0004	0.5396	0.5405	-0.0471	0.0471	0.0096	1.04823	1.02869	1.06814	1.05 (1.03, 1.07)	8.803e-07	--	52.9	2.123	1	0.1451	T	A	T	A	0.4621	0.4621	0.0159638	0.0159638	0.0164918	1.01609	0.983773	1.04947	1.02 (0.98, 1.05)	0.0164918	0.99	a	t	T	A	0.4605	0.001	0.5395	0.5379	0.5405	-0.0393	0.0393	0.0083	1.04008	1.0233	1.05714	1.04 (1.02, 1.06)	2.169e-06	---	58.3	4.795	2	0.09096
6:32552617:G:A	6:32552617	6	32552617	G	A	A	G	G	A	0.5948	0.4052	-0.0939	0.0939	0.0191	1.09845	1.05809	1.14035	1.1 (1.06, 1.14)	8.615e-07	0.444156	--	--	--	--	--	--	--	--	--	--	--	--	--	--	--	a	g	G	A	0.4052	0.5948	0	0.5948	0.5948	-0.0939	0.0939	0.0191	1.09845	1.05809	1.14035	1.1 (1.06, 1.14)	8.823e-07	-?	0	0	0	1	A	G	G	A	0.6051	0.3949	-0.057532	0.057532	0.0181164	1.05922	1.02227	1.09751	1.06 (1.02, 1.1)	0.0181164	1.22	a	g	G	A	0.3998	0.0051	0.6002	0.5948	0.6051	-0.0748	0.0748	0.0131	1.07767	1.05035	1.1057	1.08 (1.05, 1.11)	1.29e-08	-?-	47.6	1.909	1	0.1671
19:46281745:A:G	19:46281745	19	46281745	A	G	G	A	G	A	0.4607	0.4607	0.0602	0.0602	0.0129	1.06205	1.03553	1.08924	1.06 (1.04, 1.09)	2.827e-06	0.984248	G	A	G	A	0.45961	0.45961	0.0311002	0.0311002	0.0144363	1.03159	1.00281	1.06119	1.03 (1, 1.06)	0.031202	0.97787	a	g	G	A	0.4602	0.5398	0.0005	0.5393	0.5404	-0.0473	0.0473	0.0096	1.04844	1.02889	1.06835	1.05 (1.03, 1.07)	8.867e-07	--	55.7	2.259	1	0.1328	G	A	G	A	0.4625	0.4625	0.016094	0.016094	0.0164842	1.01622	0.983916	1.04959	1.02 (0.98, 1.05)	0.0164842	1	a	g	G	A	0.4608	0.0011	0.5392	0.5375	0.5404	-0.0394	0.0394	0.0083	1.04019	1.0234	1.05725	1.04 (1.02, 1.06)	2.165e-06	---	59.4	4.929	2	0.08504
1:21198265:G:A	1:21198265	1	21198265	G	A	A	G	G	A	0.5481	0.4519	0.0572	-0.0572	0.0127	0.944405	0.921187	0.968208	0.94 (0.92, 0.97)	6.324e-06	0.998658	A	G	G	A	0.548124	0.451876	0.033453	-0.033453	0.0143946	0.9671	0.940196	0.994774	0.97 (0.94, 0.99)	0.020115	0.989957	a	g	G	A	0.4519	0.5481	0	0.5481	0.5481	0.0468	-0.0468	0.0095	0.954278	0.936674	0.972213	0.95 (0.94, 0.97)	8.884e-07	++	34.7	1.53	1	0.2161	A	G	G	A	0.5621	0.4379	0.037804	-0.037804	0.0166286	0.962902	0.932025	0.994802	0.96 (0.93, 0.99)	0.0166286	1	a	g	G	A	0.4484	0.006	0.5516	0.5481	0.5621	0.0446	-0.0446	0.0083	0.95638	0.940947	0.972066	0.96 (0.94, 0.97)	6.86e-08	+++	0	1.751	2	0.4167
19:46284520:G:A	19:46284520	19	46284520	G	A	A	G	A	G	0.4592	0.4592	0.06	0.06	0.0128	1.06184	1.03553	1.08881	1.06 (1.04, 1.09)	2.511e-06	0.984679	A	G	A	G	0.458313	0.458313	0.0306097	0.0306097	0.0144343	1.03108	1.00232	1.06067	1.03 (1, 1.06)	0.0339394	0.978505	a	g	A	G	0.4588	0.4588	0.0004	0.4583	0.4592	0.0471	0.0471	0.0096	1.04823	1.02869	1.06814	1.05 (1.03, 1.07)	8.917e-07	++	56.9	2.321	1	0.1277	A	G	A	G	0.462	0.462	0.0168678	0.0168678	0.0164842	1.01701	0.984677	1.05041	1.02 (0.98, 1.05)	0.0164842	1	a	g	A	G	0.4596	0.0014	0.4596	0.4583	0.462	0.0394	0.0394	0.0083	1.04019	1.0234	1.05725	1.04 (1.02, 1.06)	1.906e-06	+++	58.6	4.829	2	0.0894
1:21168900:G:A	1:21168900	1	21168900	G	A	A	G	G	A	0.548	0.452	0.0575	-0.0575	0.0127	0.944122	0.920911	0.967918	0.94 (0.92, 0.97)	5.581e-06	0.998381	A	G	G	A	0.54814	0.45186	0.0330558	-0.0330558	0.01441	0.967485	0.940542	0.995199	0.97 (0.94, 1)	0.0217831	0.988206	a	g	G	A	0.4519	0.5481	0.0001	0.548	0.5481	0.0468	-0.0468	0.0095	0.954278	0.936674	0.972213	0.95 (0.94, 0.97)	8.951e-07	++	38.3	1.62	1	0.2032	A	G	G	A	0.5621	0.4379	0.038256	-0.038256	0.0166238	0.962467	0.931612	0.994343	0.96 (0.93, 0.99)	0.0166238	1	a	g	G	A	0.4485	0.0061	0.5515	0.548	0.5621	0.0447	-0.0447	0.0083	0.956284	0.940853	0.971968	0.96 (0.94, 0.97)	6.402e-08	+++	0	1.819	2	0.4027
5:139707439:T:G	5:139707439	5	139707439	T	G	G	T	T	G	0.5085	0.4915	-0.0709	0.0709	0.0126	1.07347	1.04729	1.10031	1.07 (1.05, 1.1)	1.951e-08	0.991153	G	T	G	T	0.487279	0.487279	-0.0143738	-0.0143738	0.0147835	0.985729	0.957577	1.01471	0.99 (0.96, 1.01)	0.330901	0.926478	t	g	G	T	0.4996	0.5004	0.0105	0.4915	0.5127	0.0471	-0.0471	0.0096	0.953992	0.93621	0.972112	0.95 (0.94, 0.97)	8.958e-07	++	88.2	8.468	1	0.003614	G	T	T	G	0.5216	0.4784	-0.034124	0.034124	0.0165888	1.03471	1.00161	1.06891	1.03 (1, 1.07)	0.0165888	1.09	t	g	T	G	0.4949	0.0132	0.4949	0.4784	0.5127	0.0439	0.0439	0.0083	1.04488	1.02802	1.06201	1.04 (1.03, 1.06)	1.27e-07	+++	77.6	8.928	2	0.01152
1:21179445:T:C	1:21179445	1	21179445	T	C	C	T	T	C	0.5481	0.4519	0.0568	-0.0568	0.0127	0.944783	0.921556	0.968596	0.94 (0.92, 0.97)	7.392e-06	0.998001	C	T	T	C	0.548325	0.451675	0.0338807	-0.0338807	0.0143946	0.966687	0.939794	0.994349	0.97 (0.94, 0.99)	0.0185772	0.990182	t	c	T	C	0.4518	0.4518	0.0001	0.4517	0.4519	-0.0468	-0.0468	0.0095	0.954278	0.936674	0.972213	0.95 (0.94, 0.97)	9.065e-07	--	29.8	1.426	1	0.2325	C	T	T	C	0.562	0.438	0.038192	-0.038192	0.016625	0.962528	0.93167	0.994409	0.96 (0.93, 0.99)	0.016625	1	t	c	T	C	0.4484	0.006	0.4484	0.438	0.4519	-0.0446	-0.0446	0.0083	0.95638	0.940947	0.972066	0.96 (0.94, 0.97)	6.547e-08	---	0	1.626	2	0.4436
5:139712550:A:C	5:139712550	5	139712550	A	C	C	A	A	C	0.5522	0.4478	-0.0638	0.0638	0.0127	1.06588	1.03967	1.09274	1.07 (1.04, 1.09)	4.748e-07	0.993288	C	A	A	C	0.539873	0.460127	-0.0248527	0.0248527	0.0148871	1.02516	0.995683	1.05552	1.03 (1, 1.06)	0.095026	0.924407	a	c	A	C	0.453	0.453	0.0061	0.4478	0.4601	0.0474	0.0474	0.0097	1.04854	1.02879	1.06867	1.05 (1.03, 1.07)	9.327e-07	++	74.8	3.961	1	0.04655	C	A	A	C	0.5621	0.4379	-0.037444	0.037444	0.0166358	1.03815	1.00485	1.07256	1.04 (1, 1.07)	0.0166358	1.01	a	c	A	C	0.4492	0.0084	0.4492	0.4379	0.4601	0.0449	0.0449	0.0084	1.04592	1.02884	1.06329	1.05 (1.03, 1.06)	7.777e-08	+++	52.7	4.229	2	0.1207
5:139712239:G:A	5:139712239	5	139712239	G	A	A	G	G	A	0.5521	0.4479	-0.0637	0.0637	0.0127	1.06577	1.03957	1.09263	1.07 (1.04, 1.09)	4.892e-07	0.993079	A	G	G	A	0.539571	0.460429	-0.0249652	0.0249652	0.0148832	1.02528	0.995803	1.05563	1.03 (1, 1.06)	0.0934514	0.924743	a	g	G	A	0.4532	0.5468	0.0062	0.5396	0.5521	-0.0474	0.0474	0.0097	1.04854	1.02879	1.06867	1.05 (1.03, 1.07)	9.377e-07	--	74.5	3.92	1	0.04773	A	G	G	A	0.5621	0.4379	-0.037544	0.037544	0.0166384	1.03826	1.00494	1.07267	1.04 (1, 1.07)	0.0166384	1.01	a	g	G	A	0.4493	0.0085	0.5507	0.5396	0.5621	-0.0449	0.0449	0.0084	1.04592	1.02884	1.06329	1.05 (1.03, 1.06)	7.691e-08	---	52.2	4.181	2	0.1236
16:19797969:G:A	16:19797969	16	19797969	G	A	A	G	A	G	0.1775	0.1775	-0.0819	-0.0819	0.0167	0.921364	0.891694	0.952021	0.92 (0.89, 0.95)	9.442e-07	0.999469	--	--	--	--	--	--	--	--	--	--	--	--	--	--	--	a	g	A	G	0.1775	0.1775	0	0.1775	0.1775	-0.0819	-0.0819	0.0167	0.921364	0.891694	0.952021	0.92 (0.89, 0.95)	9.381e-07	-?	0	0	0	1	A	G	A	G	0.1705	0.1705	-0.0022268	-0.0022268	0.021914	0.997776	0.955827	1.04157	1 (0.96, 1.04)	0.021914	1	a	g	A	G	0.1749	0.0034	0.1749	0.1705	0.1775	-0.0526	-0.0526	0.0133	0.948759	0.924347	0.973817	0.95 (0.92, 0.97)	7.425e-05	-?-	88	8.362	1	0.003831
1:21134597:G:A	1:21134597	1	21134597	G	A	A	G	G	A	0.5481	0.4519	0.0573	-0.0573	0.0127	0.944311	0.921095	0.968112	0.94 (0.92, 0.97)	6.427e-06	0.994079	A	G	G	A	0.548155	0.451845	0.033176	-0.033176	0.0144583	0.967368	0.94034	0.995174	0.97 (0.94, 1)	0.021745	0.981905	a	g	G	A	0.4519	0.5481	0	0.5481	0.5482	0.0468	-0.0468	0.0095	0.954278	0.936674	0.972213	0.95 (0.94, 0.97)	9.386e-07	++	36.4	1.571	1	0.21	A	G	G	A	0.5625	0.4375	0.038042	-0.038042	0.0166262	0.962673	0.931807	0.99456	0.96 (0.93, 0.99)	0.0166262	1	a	g	G	A	0.4483	0.0062	0.5517	0.5481	0.5625	0.0446	-0.0446	0.0083	0.95638	0.940947	0.972066	0.96 (0.94, 0.97)	6.956e-08	+++	0	1.78	2	0.4107
6:32570797:G:A	6:32570797	6	32570797	G	A	A	G	G	A	0.6701	0.3299	-0.0863	0.0863	0.0176	1.09013	1.05317	1.12839	1.09 (1.05, 1.13)	1.004e-06	0.577852	--	--	--	--	--	--	--	--	--	--	--	--	--	--	--	a	g	G	A	0.3299	0.6701	0	0.6701	0.6701	-0.0863	0.0863	0.0176	1.09013	1.05317	1.12839	1.09 (1.05, 1.13)	9.419e-07	-?	0	0	0	1	A	G	G	A	0.7252	0.2748	-0.049176	0.049176	0.0183438	1.05041	1.01331	1.08886	1.05 (1.01, 1.09)	0.0183438	1	a	g	G	A	0.3035	0.0275	0.6965	0.6701	0.7252	-0.0685	0.0685	0.0127	1.0709	1.04457	1.09789	1.07 (1.04, 1.1)	6.883e-08	-?-	53.1	2.133	1	0.1442
13:99145479:C:T	13:99145479	13	99145479	C	T	T	C	T	C	0.0012	0.0012	-0.3302	-0.3302	0.0715	0.71878	0.62479	0.82691	0.72 (0.62, 0.83)	3.879e-06	0.533198	T	C	T	C	0.000678524	0.000678524	-0.585562	-0.585562	0.322513	0.556793	0.295914	1.04766	0.56 (0.3, 1.05)	0.0680816	0.765518	t	c	T	C	0.0012	0.0012	0.0001	0.0007	0.0012	-0.3422	-0.3422	0.0698	0.710206	0.619398	0.814328	0.71 (0.62, 0.81)	9.502e-07	--	0	0.598	1	0.4395	--	--	--	--	--	#VALUE!	--	#VALUE!	--	#VALUE!	#VALUE!	#VALUE!	#VALUE!	--	--	t	c	T	C	0.0012	0.0001	0.0012	0.0007	0.0012	-0.3422	-0.3422	0.0698	0.710206	0.619398	0.814328	0.71 (0.62, 0.81)	9.502e-07	--?	0	0.598	1	0.4395
6:32549726:A:C	6:32549726	6	32549726	A	C	C	A	A	C	0.6458	0.3542	-0.0931	0.0931	0.019	1.09757	1.05745	1.13922	1.1 (1.06, 1.14)	9.074e-07	0.48128	--	--	--	--	--	--	--	--	--	--	--	--	--	--	--	a	c	A	C	0.3542	0.3542	0	0.3542	0.3542	0.0931	0.0931	0.019	1.09757	1.05745	1.13922	1.1 (1.06, 1.14)	9.584e-07	+?	0	0	0	1	C	A	A	C	0.7186	0.2814	-0.046232	0.046232	0.0183154	1.04732	1.01039	1.0856	1.05 (1.01, 1.09)	0.0183154	1.01	a	c	A	C	0.3165	0.0364	0.3165	0.2814	0.3542	0.0688	0.0688	0.0132	1.07122	1.04386	1.0993	1.07 (1.04, 1.1)	1.809e-07	+?+	68.3	3.154	1	0.07574
14:92934379:A:G	14:92934379	14	92934379	A	G	G	A	G	A	0.0995	0.0995	0.094	0.094	0.0211	1.09856	1.05405	1.14494	1.1 (1.05, 1.14)	8.26e-06	0.978821	G	A	G	A	0.106644	0.106644	0.0552103	0.0552103	0.0231395	1.05676	1.00991	1.10579	1.06 (1.01, 1.11)	0.0170341	0.993192	a	g	G	A	0.1027	0.8973	0.0036	0.8934	0.9005	-0.0764	0.0764	0.0156	1.07939	1.04689	1.11291	1.08 (1.05, 1.11)	9.607e-07	--	34.8	1.534	1	0.2155	G	A	G	A	0.0997	0.0997	0.05521	0.05521	0.02727	1.05676	1.00176	1.11478	1.06 (1, 1.11)	0.02727	1	a	g	G	A	0.102	0.0034	0.898	0.8934	0.9005	-0.0712	0.0712	0.0135	1.0738	1.04576	1.10259	1.07 (1.05, 1.1)	1.454e-07	---	0	1.989	2	0.3699
19:46287200:C:G	19:46287200	19	46287200	C	G	G	C	G	C	0.459	0.459	0.0596	0.0596	0.0128	1.06141	1.03511	1.08838	1.06 (1.04, 1.09)	2.937e-06	0.984337	G	C	G	C	0.458008	0.458008	0.0307948	0.0307948	0.0144332	1.03127	1.00251	1.06086	1.03 (1, 1.06)	0.0328599	0.97831	c	g	G	C	0.4586	0.5414	0.0005	0.541	0.542	-0.0469	0.0469	0.0096	1.04802	1.02848	1.06792	1.05 (1.03, 1.07)	9.617e-07	--	55.1	2.23	1	0.1354	G	C	G	C	0.462	0.462	0.016825	0.016825	0.0164846	1.01697	0.984634	1.05036	1.02 (0.98, 1.05)	0.0164846	1	c	g	G	C	0.4594	0.0016	0.5406	0.538	0.542	-0.0393	0.0393	0.0083	1.04008	1.0233	1.05714	1.04 (1.02, 1.06)	2.044e-06	---	57.6	4.721	2	0.09436
1:21180181:C:T	1:21180181	1	21180181	C	T	T	C	C	T	0.548	0.452	0.0571	-0.0571	0.0127	0.9445	0.921279	0.968305	0.94 (0.92, 0.97)	6.585e-06	0.998299	T	C	C	T	0.550555	0.449445	0.0331444	-0.0331444	0.0143321	0.967399	0.940602	0.994959	0.97 (0.94, 0.99)	0.0207342	0.999837	t	c	C	T	0.4509	0.5491	0.0013	0.548	0.5506	0.0466	-0.0466	0.0095	0.954469	0.936861	0.972408	0.95 (0.94, 0.97)	9.645e-07	++	36.1	1.565	1	0.2109	T	C	C	T	0.5619	0.4381	0.037722	-0.037722	0.0166266	0.962981	0.932105	0.994879	0.96 (0.93, 0.99)	0.0166266	1	t	c	C	T	0.4477	0.0056	0.5523	0.548	0.5619	0.0444	-0.0444	0.0083	0.956571	0.941136	0.97226	0.96 (0.94, 0.97)	7.497e-08	+++	0	1.778	2	0.4111
19:46248407:G:A	19:46248407	19	46248407	G	A	A	G	A	G	0.4531	0.4531	0.0627	0.0627	0.0128	1.06471	1.03833	1.09176	1.06 (1.04, 1.09)	9.938e-07	0.976105	--	--	--	--	--	--	--	--	--	--	--	--	--	--	--	a	g	A	G	0.4531	0.4531	0	0.4531	0.4531	0.0627	0.0627	0.0128	1.06471	1.03833	1.09176	1.06 (1.04, 1.09)	9.66e-07	+?	0	0	0	1	A	G	A	G	0.4557	0.4557	0.0146382	0.0146382	0.0165092	1.01475	0.982436	1.04812	1.01 (0.98, 1.05)	0.0165092	1	a	g	A	G	0.4541	0.0013	0.4541	0.4531	0.4557	0.0447	0.0447	0.0101	1.04571	1.02522	1.06662	1.05 (1.03, 1.07)	1.013e-05	+?+	81.1	5.293	1	0.02141
19:45597213:A:G	19:45597213	19	45597213	A	G	G	A	G	A	0.0174	0.0174	0.2931	0.2931	0.0594	1.34058	1.19324	1.5061	1.34 (1.19, 1.51)	7.953e-07	0.635912	G	A	G	A	0.014889	0.014889	0.119575	0.119575	0.0619081	1.12702	0.998237	1.27241	1.13 (1, 1.27)	0.0533779	0.899508	a	g	G	A	0.0162	0.9838	0.0013	0.9826	0.9851	-0.2099	0.2099	0.0429	1.23355	1.13407	1.34176	1.23 (1.13, 1.34)	9.695e-07	--	75.6	4.091	1	0.04312	G	A	G	A	0.0193	0.0193	0.178938	0.178938	0.059052	1.19595	1.06524	1.3427	1.2 (1.07, 1.34)	0.059052	0.97	a	g	G	A	0.0173	0.0018	0.9827	0.9807	0.9851	-0.1992	0.1992	0.0347	1.22043	1.14018	1.30632	1.22 (1.14, 1.31)	9.266e-09	---	53.2	4.271	2	0.1182
4:158409682:T:A	4:158409682	4	158409682	T	A	A	T	A	T	0.0019	0.0019	0.7186	0.7186	0.1321	2.05156	1.58357	2.65785	2.05 (1.58, 2.66)	5.383e-08	0.468305	A	T	A	T	0.000394281	0.000394281	-0.24935	-0.24935	0.370348	0.779307	0.377105	1.61048	0.78 (0.38, 1.61)	0.49718	0.964216	a	t	A	T	0.0017	0.0017	0.0005	0.0004	0.0019	0.6093	0.6093	0.1244	1.83914	1.4412	2.34697	1.84 (1.44, 2.35)	9.709e-07	+-	83.5	6.06	1	0.01383	--	--	--	--	--	#VALUE!	--	#VALUE!	--	#VALUE!	#VALUE!	#VALUE!	#VALUE!	--	--	a	t	A	T	0.0017	0.0005	0.0017	0.0004	0.0019	0.6093	0.6093	0.1244	1.83914	1.4412	2.34697	1.84 (1.44, 2.35)	9.709e-07	+-?	83.5	6.06	1	0.01383
19:51728641:A:G	19:51728641	19	51728641	A	G	G	A	G	A	0.4279	0.4279	0.0657	0.0657	0.013	1.06791	1.04104	1.09547	1.07 (1.04, 1.1)	3.899e-07	0.966052	G	A	G	A	0.424	0.424	0.0245993	0.0245993	0.0146768	1.0249	0.995841	1.05482	1.02 (1, 1.05)	0.0937177	0.95758	a	g	G	A	0.4262	0.5738	0.0019	0.5721	0.576	-0.0476	0.0476	0.0097	1.04875	1.029	1.06888	1.05 (1.03, 1.07)	9.856e-07	--	77.2	4.394	1	0.03606	G	A	G	A	0.4246	0.4246	0.0139234	0.0139234	0.0166648	1.01402	0.981435	1.04769	1.01 (0.98, 1.05)	0.0166648	1	a	g	G	A	0.4258	0.0018	0.5742	0.5721	0.576	-0.0391	0.0391	0.0084	1.03987	1.02289	1.05714	1.04 (1.02, 1.06)	3.353e-06	---	73.1	7.445	2	0.02417
6:32571876:A:G	6:32571876	6	32571876	A	G	G	A	G	A	0.4681	0.4681	-0.1081	-0.1081	0.0221	0.897538	0.85949	0.93727	0.9 (0.86, 0.94)	9.61e-07	0.324994	--	--	--	--	--	--	--	--	--	--	--	--	--	--	--	a	g	G	A	0.4681	0.5319	0	0.5319	0.5319	0.1081	-0.1081	0.0221	0.897538	0.85949	0.93727	0.9 (0.86, 0.94)	1.001e-06	+?	0	0	0	1	--	--	--	--	--	#VALUE!	--	#VALUE!	--	#VALUE!	#VALUE!	#VALUE!	#VALUE!	--	--	a	g	G	A	0.4681	0	0.5319	0.5319	0.5319	0.1081	-0.1081	0.0221	0.897538	0.85949	0.93727	0.9 (0.86, 0.94)	1.001e-06	+??	0	0	0	1
19:51725824:G:T	19:51725824	19	51725824	G	T	T	G	T	G	0.4283	0.4283	0.065	0.065	0.0129	1.06716	1.04052	1.09449	1.07 (1.04, 1.09)	4.658e-07	0.973194	T	G	T	G	0.424752	0.424752	0.0245731	0.0245731	0.014655	1.02488	0.995858	1.05474	1.02 (1, 1.05)	0.0935804	0.959778	t	g	T	G	0.4268	0.4268	0.0018	0.4248	0.4283	0.0474	0.0474	0.0097	1.04854	1.02879	1.06867	1.05 (1.03, 1.07)	1.008e-06	++	76.7	4.288	1	0.03839	T	G	T	G	0.4245	0.4245	0.0152034	0.0152034	0.0166798	1.01532	0.982663	1.04906	1.02 (0.98, 1.05)	0.0166798	1	t	g	T	G	0.4262	0.0018	0.4262	0.4245	0.4283	0.0392	0.0392	0.0084	1.03998	1.023	1.05724	1.04 (1.02, 1.06)	2.776e-06	+++	71.7	7.066	2	0.02922
13:49961349:A:G	13:49961349	13	49961349	A	G	G	A	G	A	0.0019	0.0019	0.7007	0.7007	0.1433	2.01516	1.52171	2.66864	2.02 (1.52, 2.67)	1.011e-06	0.358614	G	A	G	A	0.000244174	0.000244174	0.345881	0.345881	0.600189	1.41323	0.435836	4.58253	1.41 (0.44, 4.58)	0.565531	0.657717	a	g	G	A	0.0018	0.9982	0.0004	0.9981	0.9998	-0.6816	0.6816	0.1394	1.97704	1.50437	2.59821	1.98 (1.5, 2.6)	1.009e-06	--	0	0.331	1	0.5653	--	--	--	--	--	#VALUE!	--	#VALUE!	--	#VALUE!	#VALUE!	#VALUE!	#VALUE!	--	--	a	g	G	A	0.0018	0.0004	0.9982	0.9981	0.9998	-0.6816	0.6816	0.1394	1.97704	1.50437	2.59821	1.98 (1.5, 2.6)	1.009e-06	--?	0	0.331	1	0.5653
19:51724162:A:G	19:51724162	19	51724162	A	G	G	A	G	A	0.4274	0.4274	0.0651	0.0651	0.0129	1.06727	1.04062	1.09459	1.07 (1.04, 1.09)	4.668e-07	0.973324	G	A	G	A	0.423234	0.423234	0.0244139	0.0244139	0.0146624	1.02471	0.995685	1.05459	1.02 (1, 1.05)	0.0958902	0.95952	a	g	G	A	0.4256	0.5744	0.0021	0.5726	0.5768	-0.0473	0.0473	0.0097	1.04844	1.02869	1.06856	1.05 (1.03, 1.07)	1.015e-06	--	77	4.34	1	0.03722	G	A	G	A	0.4239	0.4239	0.0152458	0.0152458	0.016696	1.01536	0.982674	1.04914	1.02 (0.98, 1.05)	0.016696	0.99	a	g	G	A	0.4252	0.0019	0.5748	0.5726	0.5768	-0.0393	0.0393	0.0084	1.04008	1.0231	1.05735	1.04 (1.02, 1.06)	2.774e-06	---	71.9	7.106	2	0.02863
16:19810584:A:T	16:19810584	16	19810584	A	T	T	A	T	A	0.1855	0.1855	-0.0821	-0.0821	0.0168	0.92118	0.891341	0.952017	0.92 (0.89, 0.95)	1.034e-06	0.95358	--	--	--	--	--	--	--	--	--	--	--	--	--	--	--	a	t	T	A	0.1855	0.8145	0	0.8145	0.8145	0.0821	-0.0821	0.0168	0.92118	0.891341	0.952017	0.92 (0.89, 0.95)	1.024e-06	+?	0	0	0	1	T	A	T	A	0.1813	0.1813	-0.002905	-0.002905	0.021522	0.997099	0.955913	1.04006	1 (0.96, 1.04)	0.021522	0.99	a	t	T	A	0.1839	0.002	0.8161	0.8145	0.8187	0.0521	-0.0521	0.0132	0.949234	0.92499	0.974113	0.95 (0.92, 0.97)	8.31e-05	+?+	88.1	8.414	1	0.003724
19:51727322:A:G	19:51727322	19	51727322	A	G	G	A	G	A	0.4285	0.4285	0.0654	0.0654	0.0129	1.06759	1.04093	1.09492	1.07 (1.04, 1.09)	4.061e-07	0.972806	G	A	G	A	0.424998	0.424998	0.0238808	0.0238808	0.0146487	1.02417	0.995181	1.054	1.02 (1, 1.05)	0.103047	0.960413	a	g	G	A	0.427	0.573	0.0017	0.5715	0.575	-0.0473	0.0473	0.0097	1.04844	1.02869	1.06856	1.05 (1.03, 1.07)	1.049e-06	--	77.9	4.525	1	0.03341	G	A	G	A	0.4245	0.4245	0.0160072	0.0160072	0.0166708	1.01614	0.983471	1.04989	1.02 (0.98, 1.05)	0.0166708	1	a	g	G	A	0.4263	0.0018	0.5737	0.5715	0.5755	-0.0394	0.0394	0.0084	1.04019	1.0232	1.05745	1.04 (1.02, 1.06)	2.55e-06	---	72	7.154	2	0.02796
19:51726911:A:C	19:51726911	19	51726911	A	C	C	A	C	A	0.4284	0.4284	0.0654	0.0654	0.0129	1.06759	1.04093	1.09492	1.07 (1.04, 1.09)	4.009e-07	0.973396	C	A	C	A	0.424979	0.424979	0.0238563	0.0238563	0.0146501	1.02414	0.995154	1.05398	1.02 (1, 1.05)	0.103433	0.960303	a	c	C	A	0.4269	0.5731	0.0017	0.5716	0.575	-0.0473	0.0473	0.0097	1.04844	1.02869	1.06856	1.05 (1.03, 1.07)	1.055e-06	--	77.9	4.529	1	0.03332	C	A	C	A	0.4247	0.4247	0.0161936	0.0161936	0.0166716	1.01633	0.983652	1.05008	1.02 (0.98, 1.05)	0.0166716	1	a	c	C	A	0.4263	0.0018	0.5737	0.5716	0.5753	-0.0394	0.0394	0.0084	1.04019	1.0232	1.05745	1.04 (1.02, 1.06)	2.493e-06	---	71.9	7.126	2	0.02836
17:43733143:T:C	17:43733143	17	43733143	T	C	C	T	T	C	0.9993	0.0007	-1.3302	1.3302	0.2728	3.7818	2.21558	6.45521	3.78 (2.22, 6.46)	1.081e-06	0.643328	--	--	--	--	--	--	--	--	--	--	--	--	--	--	0.175392	t	c	T	C	0.0007	0.0007	0	0.0007	0.0007	1.3302	1.3302	0.2728	3.7818	2.21558	6.45521	3.78 (2.22, 6.46)	1.082e-06	+?	0	0	0	1	--	--	--	--	--	#VALUE!	--	#VALUE!	--	#VALUE!	#VALUE!	#VALUE!	#VALUE!	--	--	t	c	T	C	0.0007	0	0.0007	0.0007	0.0007	1.3302	1.3302	0.2728	3.7818	2.21558	6.45521	3.78 (2.22, 6.46)	1.082e-06	+??	0	0	0	1
1:21156667:A:G	1:21156667	1	21156667	A	G	G	A	A	G	0.5488	0.4512	0.0569	-0.0569	0.0127	0.944689	0.921464	0.968499	0.94 (0.92, 0.97)	7.628e-06	0.992471	G	A	A	G	0.548309	0.451691	0.0329855	-0.0329855	0.0144262	0.967553	0.940578	0.995301	0.97 (0.94, 1)	0.0222147	0.986071	a	g	A	G	0.4514	0.4514	0.0002	0.4512	0.4517	-0.0465	-0.0465	0.0095	0.954565	0.936955	0.972505	0.95 (0.94, 0.97)	1.095e-06	--	35.4	1.548	1	0.2134	G	A	A	G	0.563	0.437	0.041508	-0.041508	0.0167102	0.959342	0.92843	0.991282	0.96 (0.93, 0.99)	0.0167102	1.02	a	g	A	G	0.4479	0.0062	0.4479	0.437	0.4517	-0.0452	-0.0452	0.0083	0.955806	0.940383	0.971483	0.96 (0.94, 0.97)	4.651e-08	---	0	1.614	2	0.4461
17:21876164:G:A	17:21876164	17	21876164	G	A	A	G	A	G	0.0012	0.0012	-0.9594	-0.9594	0.1969	0.383123	0.260455	0.563563	0.38 (0.26, 0.56)	1.099e-06	0.395585	--	--	--	--	--	--	--	--	--	--	--	--	--	--	--	a	g	A	G	0.0012	0.0012	0	0.0012	0.0012	-0.9594	-0.9594	0.1969	0.383123	0.260455	0.563563	0.38 (0.26, 0.56)	1.102e-06	-?	0	0	0	1	--	--	--	--	--	#VALUE!	--	#VALUE!	--	#VALUE!	#VALUE!	#VALUE!	#VALUE!	--	--	a	g	A	G	0.0012	0	0.0012	0.0012	0.0012	-0.9594	-0.9594	0.1969	0.383123	0.260455	0.563563	0.38 (0.26, 0.56)	1.102e-06	-??	0	0	0	1
19:51722582:A:G	19:51722582	19	51722582	A	G	G	A	G	A	0.4282	0.4282	0.0651	0.0651	0.0129	1.06727	1.04062	1.09459	1.07 (1.04, 1.09)	4.695e-07	0.971321	G	A	G	A	0.424392	0.424392	0.0239738	0.0239738	0.0146194	1.02426	0.995331	1.05404	1.02 (1, 1.05)	0.101027	0.9653	a	g	G	A	0.4265	0.5735	0.0019	0.5718	0.5756	-0.0471	0.0471	0.0097	1.04823	1.02849	1.06835	1.05 (1.03, 1.07)	1.122e-06	--	77.5	4.449	1	0.03491	G	A	G	A	0.4243	0.4243	0.015216	0.015216	0.0167048	1.01533	0.982627	1.04913	1.02 (0.98, 1.05)	0.0167048	0.99	a	g	G	A	0.426	0.0019	0.574	0.5718	0.5757	-0.0391	0.0391	0.0084	1.03987	1.02289	1.05714	1.04 (1.02, 1.06)	3.012e-06	---	72.1	7.177	2	0.02764
8:27330096:C:T	8:27330096	8	27330096	C	T	T	C	T	C	0.23	0.23	-0.0778	-0.0778	0.0153	0.925149	0.897818	0.953313	0.93 (0.9, 0.95)	3.408e-07	0.97415	T	C	T	C	0.220226	0.220226	-0.0276014	-0.0276014	0.0172234	0.972776	0.940485	1.00618	0.97 (0.94, 1.01)	0.108995	0.997527	t	c	T	C	0.2257	0.2257	0.0049	0.2202	0.23	-0.0557	-0.0557	0.0114	0.945823	0.924924	0.967194	0.95 (0.92, 0.97)	1.139e-06	--	78.9	4.748	1	0.02933	T	C	T	C	0.245	0.245	-0.093928	-0.093928	0.0195524	0.910348	0.876121	0.945912	0.91 (0.88, 0.95)	0.0195524	0.98	t	c	T	C	0.2306	0.0094	0.2306	0.2202	0.245	-0.0654	-0.0654	0.0099	0.936693	0.918692	0.955046	0.94 (0.92, 0.96)	3.455e-11	---	73.7	7.602	2	0.02235
16:19809695:A:G	16:19809695	16	19809695	A	G	G	A	G	A	0.1845	0.1845	-0.0807	-0.0807	0.0166	0.92247	0.89294	0.952977	0.92 (0.89, 0.95)	1.179e-06	0.984602	--	--	--	--	--	--	--	--	--	--	--	--	--	--	--	a	g	G	A	0.1845	0.8155	0	0.8155	0.8155	0.0807	-0.0807	0.0166	0.92247	0.89294	0.952977	0.92 (0.89, 0.95)	1.165e-06	+?	0	0	0	1	G	A	G	A	0.1734	0.1734	-0.0023524	-0.0023524	0.021792	0.99765	0.955936	1.04119	1 (0.96, 1.04)	0.021792	1	a	g	G	A	0.1804	0.0054	0.8196	0.8155	0.8266	0.0519	-0.0519	0.0132	0.949424	0.925175	0.974308	0.95 (0.93, 0.97)	8.401e-05	+?+	87.8	8.18	1	0.004237
19:51728193:T:C	19:51728193	19	51728193	T	C	C	T	C	T	0.4284	0.4284	0.0654	0.0654	0.0129	1.06759	1.04093	1.09492	1.07 (1.04, 1.09)	4.327e-07	0.969097	C	T	C	T	0.424874	0.424874	0.0233829	0.0233829	0.0146555	1.02366	0.994672	1.05349	1.02 (0.99, 1.05)	0.110593	0.959687	t	c	C	T	0.4269	0.5731	0.0017	0.5716	0.5751	-0.0471	0.0471	0.0097	1.04823	1.02849	1.06835	1.05 (1.03, 1.07)	1.176e-06	--	78.4	4.631	1	0.03139	C	T	C	T	0.4248	0.4248	0.0155358	0.0155358	0.0166714	1.01566	0.983006	1.04939	1.02 (0.98, 1.05)	0.0166714	1	t	c	C	T	0.4263	0.0018	0.5737	0.5716	0.5752	-0.0391	0.0391	0.0084	1.03987	1.02289	1.05714	1.04 (1.02, 1.06)	3.007e-06	---	72.6	7.305	2	0.02593
19:51724112:A:G	19:51724112	19	51724112	A	G	G	A	G	A	0.4276	0.4276	0.0647	0.0647	0.0129	1.06684	1.0402	1.09416	1.07 (1.04, 1.09)	5.466e-07	0.973251	G	A	G	A	0.423522	0.423522	0.0242233	0.0242233	0.0146653	1.02452	0.99549	1.0544	1.02 (1, 1.05)	0.0985797	0.959427	a	g	G	A	0.4258	0.5742	0.002	0.5724	0.5765	-0.047	0.047	0.0097	1.04812	1.02838	1.06824	1.05 (1.03, 1.07)	1.193e-06	--	76.7	4.295	1	0.03823	G	A	G	A	0.4242	0.4242	0.015546	0.015546	0.0166916	1.01567	0.982977	1.04945	1.02 (0.98, 1.05)	0.0166916	0.99	a	g	G	A	0.4254	0.0019	0.5746	0.5724	0.5765	-0.0391	0.0391	0.0084	1.03987	1.02289	1.05714	1.04 (1.02, 1.06)	3.038e-06	---	71.3	6.959	2	0.03083
16:19904344:A:T	16:19904344	16	19904344	A	T	T	A	T	A	0.1474	0.1474	-0.0957	-0.0957	0.0183	0.908737	0.87672	0.941923	0.91 (0.88, 0.94)	1.591e-07	0.979483	T	A	T	A	0.132023	0.132023	-0.029102	-0.029102	0.0212551	0.971317	0.931684	1.01264	0.97 (0.93, 1.01)	0.170868	0.977656	a	t	T	A	0.1409	0.8591	0.0076	0.8526	0.868	0.0673	-0.0673	0.0139	0.934915	0.909788	0.960736	0.93 (0.91, 0.96)	1.196e-06	++	82.3	5.638	1	0.01757	T	A	T	A	0.1435	0.1435	0.0064024	0.0064024	0.023608	1.00642	0.960915	1.05409	1.01 (0.96, 1.05)	0.023608	0.99	a	t	T	A	0.1415	0.0067	0.8585	0.8526	0.868	0.0484	-0.0484	0.012	0.952753	0.930605	0.975427	0.95 (0.93, 0.98)	5.122e-05	++-	84.5	12.894	2	0.001586
16:19808163:T:C	16:19808163	16	19808163	T	C	C	T	C	T	0.1846	0.1846	-0.0806	-0.0806	0.0166	0.922563	0.893029	0.953073	0.92 (0.89, 0.95)	1.18e-06	0.986588	--	--	--	--	--	--	--	--	--	--	--	--	--	--	--	t	c	C	T	0.1846	0.8154	0	0.8154	0.8154	0.0806	-0.0806	0.0166	0.922563	0.893029	0.953073	0.92 (0.89, 0.95)	1.201e-06	+?	0	0	0	1	C	T	C	T	0.1735	0.1735	-0.0028238	-0.0028238	0.021788	0.99718	0.955493	1.04069	1 (0.96, 1.04)	0.021788	1	t	c	C	T	0.1805	0.0054	0.8195	0.8154	0.8265	0.052	-0.052	0.0132	0.949329	0.925083	0.97421	0.95 (0.93, 0.97)	8.123e-05	+?+	87.6	8.063	1	0.004519
12:83209602:C:T	12:83209602	12	83209602	C	T	T	C	T	C	0.0007	0.0007	-1.2186	-1.2186	0.241	0.295644	0.184342	0.474146	0.3 (0.18, 0.47)	4.288e-07	0.314309	T	C	T	C	0.000282084	0.000282084	-0.302899	-0.302899	0.552706	0.738674	0.250023	2.18236	0.74 (0.25, 2.18)	0.579085	0.572339	t	c	T	C	0.0006	0.0006	0.0002	0.0003	0.0007	-1.0723	-1.0723	0.2209	0.342221	0.221959	0.527643	0.34 (0.22, 0.53)	1.21e-06	--	56.6	2.306	1	0.1288	--	--	--	--	--	#VALUE!	--	#VALUE!	--	#VALUE!	#VALUE!	#VALUE!	#VALUE!	--	--	t	c	T	C	0.0006	0.0002	0.0006	0.0003	0.0007	-1.0723	-1.0723	0.2209	0.342221	0.221959	0.527643	0.34 (0.22, 0.53)	1.21e-06	--?	56.6	2.306	1	0.1288
16:19808609:G:A	16:19808609	16	19808609	G	A	A	G	A	G	0.1845	0.1845	-0.0805	-0.0805	0.0166	0.922655	0.893119	0.953168	0.92 (0.89, 0.95)	1.21e-06	0.985674	--	--	--	--	--	--	--	--	--	--	--	--	--	--	--	a	g	A	G	0.1845	0.1845	0	0.1845	0.1845	-0.0805	-0.0805	0.0166	0.922655	0.893119	0.953168	0.92 (0.89, 0.95)	1.238e-06	-?	0	0	0	1	A	G	A	G	0.1734	0.1734	-0.0023188	-0.0023188	0.02179	0.997684	0.955971	1.04122	1 (0.96, 1.04)	0.02179	1	a	g	A	G	0.1804	0.0054	0.1804	0.1734	0.1845	-0.0518	-0.0518	0.0132	0.949519	0.925268	0.974405	0.95 (0.93, 0.97)	8.781e-05	-?-	87.7	8.146	1	0.004316
19:45388402:C:T	19:45388402	19	45388402	C	T	T	C	T	C	0.0009	0.0009	1.1921	1.1921	0.2461	3.29399	2.03347	5.33589	3.29 (2.03, 5.34)	1.274e-06	0.652835	--	--	--	--	--	--	--	--	--	--	--	--	--	--	--	t	c	T	C	0.0009	0.0009	0	0.0009	0.0009	1.1921	1.1921	0.2461	3.29399	2.03347	5.33589	3.29 (2.03, 5.34)	1.273e-06	+?	0	0	0	1	--	--	--	--	--	#VALUE!	--	#VALUE!	--	#VALUE!	#VALUE!	#VALUE!	#VALUE!	--	--	t	c	T	C	0.0009	0	0.0009	0.0009	0.0009	1.1921	1.1921	0.2461	3.29399	2.03347	5.33589	3.29 (2.03, 5.34)	1.273e-06	+??	0	0	0	1
16:19807767:A:G	16:19807767	16	19807767	A	G	G	A	G	A	0.1845	0.1845	-0.0804	-0.0804	0.0166	0.922747	0.893208	0.953263	0.92 (0.89, 0.95)	1.25e-06	0.987136	--	--	--	--	--	--	--	--	--	--	--	--	--	--	--	a	g	G	A	0.1845	0.8155	0	0.8155	0.8155	0.0804	-0.0804	0.0166	0.922747	0.893208	0.953263	0.92 (0.89, 0.95)	1.277e-06	+?	0	0	0	1	G	A	G	A	0.1734	0.1734	-0.0023148	-0.0023148	0.02179	0.997688	0.955975	1.04122	1 (0.96, 1.04)	0.02179	1	a	g	G	A	0.1804	0.0054	0.8196	0.8155	0.8266	0.0517	-0.0517	0.0132	0.949614	0.92536	0.974503	0.95 (0.93, 0.97)	8.962e-05	+?+	87.7	8.126	1	0.004364
19:46284334:T:G	19:46284334	19	46284334	T	G	G	T	G	T	0.459	0.459	0.0597	0.0597	0.0128	1.06152	1.03522	1.08849	1.06 (1.04, 1.09)	2.889e-06	0.984653	G	T	G	T	0.463564	0.463564	0.0292972	0.0292972	0.0142641	1.02973	1.00134	1.05893	1.03 (1, 1.06)	0.0399701	0.999555	t	g	G	T	0.461	0.539	0.0023	0.5364	0.541	-0.0461	0.0461	0.0095	1.04718	1.02786	1.06686	1.05 (1.03, 1.07)	1.278e-06	--	60.3	2.517	1	0.1127	G	T	G	T	0.462	0.462	0.0167236	0.0167236	0.0164842	1.01686	0.984535	1.05025	1.02 (0.98, 1.05)	0.0164842	1	t	g	G	T	0.4613	0.002	0.5387	0.5364	0.541	-0.0388	0.0388	0.0082	1.03956	1.02299	1.05641	1.04 (1.02, 1.06)	2.591e-06	---	59.2	4.903	2	0.08614
6:32459950:A:G	6:32459950	6	32459950	A	G	G	A	G	A	0.1658	0.1658	-0.1937	-0.1937	0.04	0.823905	0.761778	0.891099	0.82 (0.76, 0.89)	1.307e-06	0.177247	--	--	--	--	--	--	--	--	--	--	--	--	--	--	--	a	g	G	A	0.1658	0.8342	0	0.8342	0.8342	0.1937	-0.1937	0.04	0.823905	0.761778	0.891099	0.82 (0.76, 0.89)	1.282e-06	+?	0	0	0	1	--	--	--	--	--	#VALUE!	--	#VALUE!	--	#VALUE!	#VALUE!	#VALUE!	#VALUE!	--	--	a	g	G	A	0.1658	0	0.8342	0.8342	0.8342	0.1937	-0.1937	0.04	0.823905	0.761778	0.891099	0.82 (0.76, 0.89)	1.282e-06	+??	0	0	0	1
16:19804256:G:A	16:19804256	16	19804256	G	A	A	G	A	G	0.1846	0.1846	-0.0799	-0.0799	0.0165	0.923209	0.89383	0.953553	0.92 (0.89, 0.95)	1.365e-06	0.991421	--	--	--	--	--	--	--	--	--	--	--	--	--	--	--	a	g	A	G	0.1846	0.1846	0	0.1846	0.1846	-0.0799	-0.0799	0.0165	0.923209	0.89383	0.953553	0.92 (0.89, 0.95)	1.283e-06	-?	0	0	0	1	A	G	A	G	0.1734	0.1734	-0.002257	-0.002257	0.021786	0.997746	0.956038	1.04127	1 (0.96, 1.04)	0.021786	1	a	g	A	G	0.1805	0.0054	0.1805	0.1734	0.1846	-0.0516	-0.0516	0.0132	0.949709	0.925453	0.9746	0.95 (0.93, 0.97)	8.753e-05	-?-	87.6	8.071	1	0.004497
16:19803846:C:T	16:19803846	16	19803846	C	T	T	C	T	C	0.1846	0.1846	-0.0798	-0.0798	0.0165	0.923301	0.893919	0.953649	0.92 (0.89, 0.95)	1.39e-06	0.992149	--	--	--	--	--	--	--	--	--	--	--	--	--	--	--	t	c	T	C	0.1846	0.1846	0	0.1846	0.1846	-0.0798	-0.0798	0.0165	0.923301	0.893919	0.953649	0.92 (0.89, 0.95)	1.322e-06	-?	0	0	0	1	T	C	T	C	0.1734	0.1734	-0.0023792	-0.0023792	0.021786	0.997624	0.955921	1.04115	1 (0.96, 1.04)	0.021786	1	t	c	T	C	0.1805	0.0054	0.1805	0.1734	0.1846	-0.0516	-0.0516	0.0132	0.949709	0.925453	0.9746	0.95 (0.93, 0.97)	8.805e-05	-?-	87.5	8.025	1	0.004613
15:27595381:G:A	15:27595381	15	27595381	G	A	A	G	A	G	0.0009	0.0009	-1.1352	-1.1352	0.1997	0.321358	0.217271	0.47531	0.32 (0.22, 0.48)	1.31e-08	0.500859	A	G	A	G	0.000461877	0.000461877	0.353746	0.353746	0.437724	1.42439	0.603993	3.35914	1.42 (0.6, 3.36)	0.415584	0.568267	a	g	A	G	0.0008	0.0008	0.0002	0.0005	0.0009	-0.8787	-0.8787	0.1817	0.415322	0.290884	0.592996	0.42 (0.29, 0.59)	1.323e-06	-+	89.6	9.577	1	0.00197	--	--	--	--	--	#VALUE!	--	#VALUE!	--	#VALUE!	#VALUE!	#VALUE!	#VALUE!	--	--	a	g	A	G	0.0008	0.0002	0.0008	0.0005	0.0009	-0.8787	-0.8787	0.1817	0.415322	0.290884	0.592996	0.42 (0.29, 0.59)	1.323e-06	-+?	89.6	9.577	1	0.00197
10:43059734:G:A	10:43059734	10	43059734	G	A	A	G	A	G	0.0011	0.0011	-0.6934	-0.6934	0.1354	0.499874	0.383359	0.651801	0.5 (0.38, 0.65)	3.056e-07	0.351831	A	G	A	G	0.000739179	0.000739179	-0.0524529	-0.0524529	0.353827	0.948899	0.474282	1.89847	0.95 (0.47, 1.9)	0.88199	0.559586	a	g	A	G	0.0011	0.0011	0.0001	0.0007	0.0011	-0.6115	-0.6115	0.1265	0.542536	0.423399	0.695197	0.54 (0.42, 0.7)	1.326e-06	--	65.1	2.862	1	0.09068	--	--	--	--	--	#VALUE!	--	#VALUE!	--	#VALUE!	#VALUE!	#VALUE!	#VALUE!	--	--	a	g	A	G	0.0011	0.0001	0.0011	0.0007	0.0011	-0.6115	-0.6115	0.1265	0.542536	0.423399	0.695197	0.54 (0.42, 0.7)	1.326e-06	--?	65.1	2.862	1	0.09068
6:32386619:T:C	6:32386619	6	32386619	T	C	C	T	T	C	0.6293	0.3707	-0.063	0.063	0.0136	1.06503	1.03701	1.0938	1.07 (1.04, 1.09)	3.617e-06	0.896501	C	T	T	C	0.648004	0.351996	-0.0313372	0.0313372	0.0149837	1.03183	1.00197	1.06259	1.03 (1, 1.06)	0.036484	0.998763	t	c	T	C	0.3623	0.3623	0.0093	0.352	0.3707	0.0487	0.0487	0.0101	1.04991	1.02933	1.0709	1.05 (1.03, 1.07)	1.327e-06	++	59.2	2.448	1	0.1176	C	T	T	C	0.5978	0.4022	-0.054742	0.054742	0.0167994	1.05627	1.02205	1.09163	1.06 (1.02, 1.09)	0.0167994	1	t	c	T	C	0.3728	0.0193	0.3728	0.352	0.4022	0.0503	0.0503	0.0086	1.05159	1.03401	1.06946	1.05 (1.03, 1.07)	5.78e-09	+++	21.4	2.544	2	0.2803
16:19932045:G:A	16:19932045	16	19932045	G	A	A	G	A	G	0.1461	0.1461	-0.0966	-0.0966	0.0182	0.907919	0.876103	0.940891	0.91 (0.88, 0.94)	1.072e-07	0.99401	A	G	A	G	0.130029	0.130029	-0.02633	-0.02633	0.0211615	0.974014	0.934441	1.01526	0.97 (0.93, 1.02)	0.213339	0.996743	a	g	A	G	0.1393	0.1393	0.0079	0.13	0.1461	-0.0667	-0.0667	0.0138	0.935476	0.910512	0.961124	0.94 (0.91, 0.96)	1.329e-06	--	84.2	6.338	1	0.01182	A	G	A	G	0.1411	0.1411	0.0075874	0.0075874	0.023664	1.00762	0.961949	1.05545	1.01 (0.96, 1.06)	0.023664	1	a	g	A	G	0.1397	0.0069	0.1397	0.13	0.1461	-0.0479	-0.0479	0.0119	0.953229	0.931253	0.975724	0.95 (0.93, 0.98)	5.928e-05	--+	85.4	13.697	2	0.001061
1:21121678:C:T	1:21121678	1	21121678	C	T	T	C	T	C	0.4552	0.4552	-0.0569	-0.0569	0.0127	0.944689	0.921464	0.968499	0.94 (0.92, 0.97)	7.412e-06	0.991312	T	C	T	C	0.452943	0.452943	-0.0321093	-0.0321093	0.0144473	0.968401	0.941363	0.996215	0.97 (0.94, 1)	0.0262397	0.982564	t	c	T	C	0.4542	0.4542	0.0011	0.4529	0.4552	-0.0461	-0.0461	0.0095	0.954946	0.93733	0.972894	0.95 (0.94, 0.97)	1.349e-06	--	39.8	1.661	1	0.1975	T	C	T	C	0.4447	0.4447	-0.036858	-0.036858	0.016617	0.963813	0.932928	0.995721	0.96 (0.93, 1)	0.016617	0.99	t	c	T	C	0.4519	0.0042	0.4519	0.4447	0.4552	-0.0438	-0.0438	0.0083	0.957145	0.9417	0.972844	0.96 (0.94, 0.97)	1.189e-07	---	0	1.893	2	0.388
6:32561098:A:T	6:32561098	6	32561098	A	T	T	A	A	T	0.6431	0.3569	-0.0923	0.0923	0.0191	1.09669	1.0564	1.13853	1.1 (1.06, 1.14)	1.28e-06	0.473731	--	--	--	--	--	--	--	--	--	--	--	--	--	--	--	a	t	A	T	0.3569	0.3569	0	0.3569	0.3569	0.0923	0.0923	0.0191	1.09669	1.0564	1.13853	1.1 (1.06, 1.14)	1.349e-06	+?	0	0	0	1	T	A	A	T	0.7129	0.2871	-0.049382	0.049382	0.0183314	1.05062	1.01354	1.08906	1.05 (1.01, 1.09)	0.0183314	1.01	a	t	A	T	0.3206	0.0349	0.3206	0.2871	0.3569	0.07	0.07	0.0132	1.07251	1.04512	1.10062	1.07 (1.05, 1.1)	1.225e-07	+?+	62	2.628	1	0.105
11:121460949:A:G	11:121460949	11	121460949	A	G	G	A	G	A	0.0194	0.0194	-0.2639	-0.2639	0.0489	0.76805	0.697855	0.845306	0.77 (0.7, 0.85)	6.673e-08	0.9684	G	A	G	A	0.0172813	0.0172813	-0.0653704	-0.0653704	0.0559353	0.93672	0.839454	1.04526	0.94 (0.84, 1.05)	0.242323	0.968958	a	g	G	A	0.0185	0.9815	0.001	0.9806	0.9827	0.1779	-0.1779	0.0368	0.837026	0.778779	0.89963	0.84 (0.78, 0.9)	1.35e-06	++	86	7.14	1	0.007537	G	A	G	A	0.0166	0.0166	-0.2122	-0.2122	0.067646	0.808803	0.708372	0.923473	0.81 (0.71, 0.92)	0.067646	0.99	a	g	G	A	0.0181	0.0012	0.9819	0.9806	0.9834	0.1857	-0.1857	0.0323	0.830523	0.779574	0.884801	0.83 (0.78, 0.88)	9.253e-09	+++	72.7	7.339	2	0.02549
1:21172024:G:A	1:21172024	1	21172024	G	A	A	G	G	A	0.5498	0.4502	0.058	-0.058	0.0128	0.94365	0.92027	0.967624	0.94 (0.92, 0.97)	5.725e-06	0.982891	A	G	G	A	0.550235	0.449765	0.0314013	-0.0314013	0.0144642	0.969087	0.941999	0.996953	0.97 (0.94, 1)	0.0299217	0.980929	a	g	G	A	0.45	0.55	0.0002	0.5498	0.5502	0.0463	-0.0463	0.0096	0.954755	0.936959	0.97289	0.95 (0.94, 0.97)	1.351e-06	++	47.3	1.896	1	0.1685	A	G	G	A	0.5654	0.4346	0.03796	-0.03796	0.0167614	0.962751	0.931637	0.994905	0.96 (0.93, 0.99)	0.0167614	1.02	a	g	G	A	0.4462	0.0066	0.5538	0.5498	0.5654	0.0443	-0.0443	0.0083	0.956667	0.94123	0.972357	0.96 (0.94, 0.97)	1.044e-07	+++	4	2.084	2	0.3528
10:42947658:T:A	10:42947658	10	42947658	T	A	A	T	A	T	0.0011	0.0011	-0.6807	-0.6807	0.1322	0.506262	0.390701	0.656004	0.51 (0.39, 0.66)	2.614e-07	0.345233	A	T	A	T	0.000535145	0.000535145	0.059142	0.059142	0.392847	1.06093	0.491232	2.29131	1.06 (0.49, 2.29)	0.880468	0.627978	a	t	A	T	0.001	0.001	0.0002	0.0005	0.0011	-0.6054	-0.6054	0.1253	0.545856	0.426993	0.697808	0.55 (0.43, 0.7)	1.351e-06	-+	68.6	3.186	1	0.07427	--	--	--	--	--	#VALUE!	--	#VALUE!	--	#VALUE!	#VALUE!	#VALUE!	#VALUE!	--	--	a	t	A	T	0.001	0.0002	0.001	0.0005	0.0011	-0.6054	-0.6054	0.1253	0.545856	0.426993	0.697808	0.55 (0.43, 0.7)	1.351e-06	-+?	68.6	3.186	1	0.07427
16:19802764:A:G	16:19802764	16	19802764	A	G	G	A	G	A	0.1846	0.1846	-0.0797	-0.0797	0.0165	0.923393	0.894008	0.953744	0.92 (0.89, 0.95)	1.415e-06	0.993653	--	--	--	--	--	--	--	--	--	--	--	--	--	--	--	a	g	G	A	0.1846	0.8154	0	0.8154	0.8154	0.0797	-0.0797	0.0165	0.923393	0.894008	0.953744	0.92 (0.89, 0.95)	1.363e-06	+?	0	0	0	1	G	A	G	A	0.1734	0.1734	-0.0024426	-0.0024426	0.021784	0.99756	0.955864	1.04108	1 (0.96, 1.04)	0.021784	1	a	g	G	A	0.1805	0.0054	0.8195	0.8154	0.8266	0.0515	-0.0515	0.0132	0.949804	0.925545	0.974698	0.95 (0.93, 0.97)	8.923e-05	+?+	87.5	7.992	1	0.004697
15:45269034:C:T	15:45269034	15	45269034	C	T	T	C	T	C	0.0653	0.0653	0.3714	0.3714	0.0666	1.44976	1.27235	1.65192	1.45 (1.27, 1.65)	2.475e-08	0.539236	T	C	T	C	0.0064106	0.0064106	0.0183894	0.0183894	0.107243	1.01856	0.825466	1.25682	1.02 (0.83, 1.26)	0.863892	0.707875	t	c	T	C	0.0489	0.0489	0.0264	0.0064	0.0653	0.2731	0.2731	0.0566	1.31403	1.17605	1.4682	1.31 (1.18, 1.47)	1.38e-06	++	87.2	7.82	1	0.005169	T	C	T	C	0.0045	0.0045	-0.0739	-0.0739	0.134646	0.928765	0.713334	1.20926	0.93 (0.71, 1.21)	0.134646	0.87	t	c	T	C	0.0422	0.029	0.0422	0.0045	0.0653	0.2211	0.2211	0.0522	1.24745	1.12613	1.38183	1.25 (1.13, 1.38)	2.253e-05	++-	85.1	13.466	2	0.001191
16:19933511:G:T	16:19933511	16	19933511	G	T	T	G	T	G	0.1466	0.1466	-0.0965	-0.0965	0.0181	0.90801	0.876362	0.940801	0.91 (0.88, 0.94)	1.038e-07	0.995054	T	G	T	G	0.130215	0.130215	-0.0252748	-0.0252748	0.0211502	0.975042	0.935448	1.01631	0.98 (0.94, 1.02)	0.232012	0.996788	t	g	T	G	0.1397	0.1397	0.0081	0.1302	0.1466	-0.0664	-0.0664	0.0138	0.935756	0.910785	0.961412	0.94 (0.91, 0.96)	1.381e-06	--	84.7	6.546	1	0.01051	T	G	T	G	0.1412	0.1412	0.0066718	0.0066718	0.023654	1.00669	0.961087	1.05447	1.01 (0.96, 1.05)	0.023654	1	t	g	T	G	0.1401	0.007	0.1401	0.1302	0.1466	-0.0479	-0.0479	0.0119	0.953229	0.931253	0.975724	0.95 (0.93, 0.98)	5.534e-05	--+	85.4	13.677	2	0.001072
5:177222290:C:T	5:177222290	5	177222290	C	T	T	C	T	C	0.0365	0.0365	0.3697	0.3697	0.0766	1.4473	1.24553	1.68175	1.45 (1.25, 1.68)	1.394e-06	0.336734	--	--	--	--	--	--	--	--	--	--	--	--	--	--	--	t	c	T	C	0.0365	0.0365	0	0.0365	0.0365	0.3697	0.3697	0.0766	1.4473	1.24553	1.68175	1.45 (1.25, 1.68)	1.39e-06	+?	0	0	0	1	T	C	T	C	0.004	0.004	-0.0068434	-0.0068434	0.133752	0.99318	0.764145	1.29086	0.99 (0.76, 1.29)	0.133752	0.7	t	c	T	C	0.0285	0.014	0.0285	0.004	0.0365	0.2767	0.2767	0.0665	1.31877	1.15761	1.50236	1.32 (1.16, 1.5)	3.145e-05	+?-	83.2	5.968	1	0.01457
19:46294510:G:A	19:46294510	19	46294510	G	A	A	G	A	G	0.4592	0.4592	0.0578	0.0578	0.0128	1.0595	1.03325	1.08642	1.06 (1.03, 1.09)	5.895e-06	0.983164	A	G	A	G	0.457993	0.457993	0.0315271	0.0315271	0.0144781	1.03203	1.00315	1.06173	1.03 (1, 1.06)	0.0294235	0.9714	a	g	A	G	0.4587	0.4587	0.0006	0.458	0.4592	0.0463	0.0463	0.0096	1.04739	1.02787	1.06728	1.05 (1.03, 1.07)	1.397e-06	++	45.9	1.848	1	0.174	A	G	A	G	0.4618	0.4618	0.0161898	0.0161898	0.0164888	1.01632	0.984001	1.0497	1.02 (0.98, 1.05)	0.0164888	1	a	g	A	G	0.4595	0.0015	0.4595	0.458	0.4618	0.0387	0.0387	0.0083	1.03946	1.02269	1.05651	1.04 (1.02, 1.06)	3.088e-06	+++	53.9	4.336	2	0.1144
16:19806252:A:G	16:19806252	16	19806252	A	G	G	A	G	A	0.1846	0.1846	-0.0801	-0.0801	0.0166	0.923024	0.893476	0.953549	0.92 (0.89, 0.95)	1.318e-06	0.9898	--	--	--	--	--	--	--	--	--	--	--	--	--	--	--	a	g	G	A	0.1846	0.8154	0	0.8154	0.8154	0.0801	-0.0801	0.0166	0.923024	0.893476	0.953549	0.92 (0.89, 0.95)	1.398e-06	+?	0	0	0	1	G	A	G	A	0.1734	0.1734	-0.0022618	-0.0022618	0.021788	0.997741	0.95603	1.04127	1 (0.96, 1.04)	0.021788	1	a	g	G	A	0.1805	0.0054	0.8195	0.8154	0.8266	0.0515	-0.0515	0.0132	0.949804	0.925545	0.974698	0.95 (0.93, 0.97)	9.574e-05	+?+	87.6	8.075	1	0.004487
16:19787411:G:C	16:19787411	16	19787411	G	C	C	G	C	G	0.1846	0.1846	-0.0796	-0.0796	0.0165	0.923486	0.894098	0.953839	0.92 (0.89, 0.95)	1.376e-06	0.997153	--	--	--	--	--	--	--	--	--	--	--	--	--	--	--	c	g	C	G	0.1846	0.1846	0	0.1846	0.1846	-0.0796	-0.0796	0.0165	0.923486	0.894098	0.953839	0.92 (0.89, 0.95)	1.405e-06	-?	0	0	0	1	C	G	C	G	0.1738	0.1738	-0.0032254	-0.0032254	0.021764	0.99678	0.955154	1.04022	1 (0.96, 1.04)	0.021764	1	c	g	C	G	0.1807	0.0052	0.1807	0.1738	0.1846	-0.0517	-0.0517	0.0131	0.949614	0.925542	0.974312	0.95 (0.93, 0.97)	8.359e-05	-?-	87.2	7.82	1	0.005167
16:19794374:A:G	16:19794374	16	19794374	A	G	G	A	G	A	0.1846	0.1846	-0.0796	-0.0796	0.0165	0.923486	0.894098	0.953839	0.92 (0.89, 0.95)	1.397e-06	0.997637	--	--	--	--	--	--	--	--	--	--	--	--	--	--	--	a	g	G	A	0.1846	0.8154	0	0.8154	0.8154	0.0796	-0.0796	0.0165	0.923486	0.894098	0.953839	0.92 (0.89, 0.95)	1.405e-06	+?	0	0	0	1	G	A	G	A	0.1737	0.1737	-0.0033474	-0.0033474	0.021768	0.996658	0.95503	1.0401	1 (0.96, 1.04)	0.021768	1	a	g	G	A	0.1806	0.0052	0.8194	0.8154	0.8263	0.0518	-0.0518	0.0131	0.949519	0.925449	0.974214	0.95 (0.93, 0.97)	8.234e-05	+?+	87.2	7.793	1	0.005244
16:19801230:A:G	16:19801230	16	19801230	A	G	G	A	G	A	0.1846	0.1846	-0.0796	-0.0796	0.0165	0.923486	0.894098	0.953839	0.92 (0.89, 0.95)	1.413e-06	0.996299	--	--	--	--	--	--	--	--	--	--	--	--	--	--	--	a	g	G	A	0.1846	0.8154	0	0.8154	0.8154	0.0796	-0.0796	0.0165	0.923486	0.894098	0.953839	0.92 (0.89, 0.95)	1.405e-06	+?	0	0	0	1	G	A	G	A	0.1734	0.1734	-0.0022582	-0.0022582	0.021782	0.997744	0.956044	1.04126	1 (0.96, 1.04)	0.021782	1	a	g	G	A	0.1805	0.0054	0.8195	0.8154	0.8266	0.0514	-0.0514	0.0132	0.949899	0.925638	0.974795	0.95 (0.93, 0.97)	9.303e-05	+?+	87.5	8.011	1	0.00465
5:139701920:T:C	5:139701920	5	139701920	T	C	C	T	C	T	0.4985	0.4985	-0.0673	-0.0673	0.0126	0.934915	0.912109	0.958291	0.93 (0.91, 0.96)	9.403e-08	0.99369	C	T	C	T	0.475371	0.475371	-0.0172647	-0.0172647	0.0147891	0.982883	0.954802	1.01179	0.98 (0.95, 1.01)	0.243041	0.927228	t	c	C	T	0.4888	0.5112	0.0114	0.5015	0.5246	0.0463	-0.0463	0.0096	0.954755	0.936959	0.97289	0.95 (0.94, 0.97)	1.415e-06	++	84.9	6.632	1	0.01001	C	T	T	C	0.5132	0.4868	-0.035182	0.035182	0.0166218	1.03581	1.00261	1.07011	1.04 (1, 1.07)	0.0166218	1.27	t	c	C	T	0.4949	0.0145	0.5051	0.4868	0.5246	0.0435	-0.0435	0.0083	0.957433	0.941983	0.973135	0.96 (0.94, 0.97)	1.649e-07	+++	71.3	6.965	2	0.03073
8:20520892:G:A	8:20520892	8	20520892	G	A	A	G	A	G	0.0012	0.0012	-1.0286	-1.0286	0.1627	0.357507	0.259891	0.491788	0.36 (0.26, 0.49)	2.603e-10	0.848807	A	G	A	G	0.000791765	0.000791765	0.285496	0.285496	0.264887	1.33042	0.791613	2.23597	1.33 (0.79, 2.24)	0.278075	0.941218	a	g	A	G	0.0011	0.0011	0.0002	0.0008	0.0012	-0.6686	-0.6686	0.1386	0.512425	0.390528	0.672372	0.51 (0.39, 0.67)	1.415e-06	-+	94.4	17.87	1	2.366e-05	--	--	--	--	--	#VALUE!	--	#VALUE!	--	#VALUE!	#VALUE!	#VALUE!	#VALUE!	--	--	a	g	A	G	0.0011	0.0002	0.0011	0.0008	0.0012	-0.6686	-0.6686	0.1386	0.512425	0.390528	0.672372	0.51 (0.39, 0.67)	1.415e-06	-+?	94.4	17.87	1	2.366e-05
19:51720625:A:T	19:51720625	19	51720625	A	T	T	A	T	A	0.4283	0.4283	0.0647	0.0647	0.0129	1.06684	1.0402	1.09416	1.07 (1.04, 1.09)	5.62e-07	0.96959	T	A	T	A	0.424573	0.424573	0.0234062	0.0234062	0.0146206	1.02368	0.994764	1.05344	1.02 (0.99, 1.05)	0.109392	0.965231	a	t	T	A	0.4267	0.5733	0.0018	0.5717	0.5754	-0.0466	0.0466	0.0097	1.0477	1.02797	1.06781	1.05 (1.03, 1.07)	1.435e-06	--	77.7	4.485	1	0.03419	T	A	T	A	0.4245	0.4245	0.0155008	0.0155008	0.0167122	1.01562	0.982893	1.04944	1.02 (0.98, 1.05)	0.0167122	0.99	a	t	T	A	0.4261	0.0019	0.5739	0.5717	0.5755	-0.0388	0.0388	0.0084	1.03956	1.02259	1.05682	1.04 (1.02, 1.06)	3.547e-06	---	71.8	7.083	2	0.02897
6:47662484:G:A	6:47662484	6	47662484	G	A	A	G	A	G	0.2374	0.2374	0.0657	0.0657	0.0148	1.06791	1.03737	1.09934	1.07 (1.04, 1.1)	8.997e-06	0.995665	A	G	A	G	0.227282	0.227282	0.0382204	0.0382204	0.017087	1.03896	1.00474	1.07434	1.04 (1, 1.07)	0.0253022	0.986302	a	g	A	G	0.2331	0.2331	0.005	0.2273	0.2374	0.0539	0.0539	0.0112	1.05538	1.03246	1.0788	1.06 (1.03, 1.08)	1.436e-06	++	32.3	1.478	1	0.2241	A	G	A	G	0.2258	0.2258	0.033754	0.033754	0.0196696	1.03433	0.995213	1.07498	1.03 (1, 1.07)	0.0196696	0.99	a	g	A	G	0.2313	0.0054	0.2313	0.2258	0.2374	0.049	0.049	0.0097	1.05022	1.03044	1.07038	1.05 (1.03, 1.07)	4.702e-07	+++	12	2.272	2	0.3211
16:19797878:A:G	16:19797878	16	19797878	A	G	G	A	G	A	0.1846	0.1846	-0.0795	-0.0795	0.0165	0.923578	0.894187	0.953935	0.92 (0.89, 0.95)	1.416e-06	0.997302	--	--	--	--	--	--	--	--	--	--	--	--	--	--	--	a	g	G	A	0.1846	0.8154	0	0.8154	0.8154	0.0795	-0.0795	0.0165	0.923578	0.894187	0.953935	0.92 (0.89, 0.95)	1.449e-06	+?	0	0	0	1	G	A	G	A	0.1734	0.1734	-0.0021128	-0.0021128	0.021778	0.997889	0.956191	1.04141	1 (0.96, 1.04)	0.021778	1	a	g	G	A	0.1805	0.0054	0.8195	0.8154	0.8266	0.0513	-0.0513	0.0132	0.949994	0.925731	0.974893	0.95 (0.93, 0.97)	9.659e-05	+?+	87.5	8.022	1	0.004621
16:19801861:A:G	16:19801861	16	19801861	A	G	G	A	G	A	0.1846	0.1846	-0.0795	-0.0795	0.0165	0.923578	0.894187	0.953935	0.92 (0.89, 0.95)	1.484e-06	0.995456	--	--	--	--	--	--	--	--	--	--	--	--	--	--	--	a	g	G	A	0.1846	0.8154	0	0.8154	0.8154	0.0795	-0.0795	0.0165	0.923578	0.894187	0.953935	0.92 (0.89, 0.95)	1.449e-06	+?	0	0	0	1	G	A	G	A	0.1734	0.1734	-0.0021968	-0.0021968	0.021784	0.997806	0.956099	1.04133	1 (0.96, 1.04)	0.021784	1	a	g	G	A	0.1805	0.0054	0.8195	0.8154	0.8266	0.0513	-0.0513	0.0132	0.949994	0.925731	0.974893	0.95 (0.93, 0.97)	9.553e-05	+?+	87.5	8.002	1	0.004673
14:55422231:T:C	14:55422231	14	55422231	T	C	C	T	C	T	0.0046	0.0046	0.3451	0.3451	0.07	1.41213	1.23109	1.6198	1.41 (1.23, 1.62)	8.345e-07	0.870271	C	T	C	T	0.000938965	0.000938965	0.0783251	0.0783251	0.232506	1.08147	0.685651	1.7058	1.08 (0.69, 1.71)	0.735979	0.995632	t	c	C	T	0.0043	0.9957	0.001	0.9954	0.9991	-0.3229	0.3229	0.067	1.38113	1.21116	1.57494	1.38 (1.21, 1.57)	1.451e-06	--	17.2	1.207	1	0.2719	--	--	--	--	--	#VALUE!	--	#VALUE!	--	#VALUE!	#VALUE!	#VALUE!	#VALUE!	--	--	t	c	C	T	0.0043	0.001	0.9957	0.9954	0.9991	-0.3229	0.3229	0.067	1.38113	1.21116	1.57494	1.38 (1.21, 1.57)	1.451e-06	--?	17.2	1.207	1	0.2719
15:50817133:G:A	15:50817133	15	50817133	G	A	A	G	A	G	0.2233	0.2233	-0.0714	-0.0714	0.0153	0.931089	0.903582	0.959434	0.93 (0.9, 0.96)	3.078e-06	0.995187	A	G	A	G	0.228182	0.228182	-0.0343521	-0.0343521	0.0171227	0.966231	0.934342	0.999209	0.97 (0.93, 1)	0.0447988	0.974394	a	g	A	G	0.2255	0.2255	0.0024	0.2233	0.2282	-0.055	-0.055	0.0114	0.946485	0.925571	0.967871	0.95 (0.93, 0.97)	1.46e-06	--	61.6	2.603	1	0.1067	A	G	A	G	0.2224	0.2224	-0.054514	-0.054514	0.0199854	0.946945	0.910569	0.984774	0.95 (0.91, 0.98)	0.0199854	1	a	g	A	G	0.2247	0.0025	0.2247	0.2224	0.2282	-0.0548	-0.0548	0.0099	0.946674	0.928482	0.965223	0.95 (0.93, 0.97)	3.107e-08	---	23.2	2.603	2	0.2721
6:32388275:C:T	6:32388275	6	32388275	C	T	T	C	C	T	0.6293	0.3707	-0.0629	0.0629	0.0136	1.06492	1.03691	1.09369	1.06 (1.04, 1.09)	3.697e-06	0.896596	T	C	C	T	0.648102	0.351898	-0.030958	0.030958	0.0149752	1.03144	1.00161	1.06217	1.03 (1, 1.06)	0.0387007	0.999978	t	c	C	T	0.3622	0.6378	0.0094	0.6293	0.6481	-0.0485	0.0485	0.0101	1.0497	1.02912	1.07068	1.05 (1.03, 1.07)	1.482e-06	--	59.9	2.493	1	0.1143	T	C	C	T	0.5976	0.4024	-0.053792	0.053792	0.0168034	1.05527	1.02108	1.0906	1.06 (1.02, 1.09)	0.0168034	1	t	c	C	T	0.3728	0.0195	0.6272	0.5976	0.6481	-0.0499	0.0499	0.0086	1.05117	1.0336	1.06903	1.05 (1.03, 1.07)	7.717e-09	---	22.1	2.567	2	0.277
16:19801849:T:C	16:19801849	16	19801849	T	C	C	T	C	T	0.1845	0.1845	-0.0794	-0.0794	0.0165	0.92367	0.894277	0.95403	0.92 (0.89, 0.95)	1.487e-06	0.995643	--	--	--	--	--	--	--	--	--	--	--	--	--	--	--	t	c	C	T	0.1845	0.8155	0	0.8155	0.8155	0.0794	-0.0794	0.0165	0.92367	0.894277	0.95403	0.92 (0.89, 0.95)	1.493e-06	+?	0	0	0	1	C	T	C	T	0.1734	0.1734	-0.0021964	-0.0021964	0.021784	0.997806	0.9561	1.04133	1 (0.96, 1.04)	0.021784	1	t	c	C	T	0.1805	0.0053	0.8195	0.8155	0.8266	0.0513	-0.0513	0.0132	0.949994	0.925731	0.974893	0.95 (0.93, 0.97)	9.746e-05	+?+	87.5	7.981	1	0.004726
16:19802014:G:A	16:19802014	16	19802014	G	A	A	G	A	G	0.1846	0.1846	-0.0794	-0.0794	0.0165	0.92367	0.894277	0.95403	0.92 (0.89, 0.95)	1.521e-06	0.995073	--	--	--	--	--	--	--	--	--	--	--	--	--	--	--	a	g	A	G	0.1846	0.1846	0	0.1846	0.1846	-0.0794	-0.0794	0.0165	0.92367	0.894277	0.95403	0.92 (0.89, 0.95)	1.493e-06	-?	0	0	0	1	A	G	A	G	0.1735	0.1735	-0.0026434	-0.0026434	0.021784	0.99736	0.955672	1.04087	1 (0.96, 1.04)	0.021784	1	a	g	A	G	0.1806	0.0053	0.1806	0.1735	0.1846	-0.0514	-0.0514	0.0132	0.949899	0.925638	0.974795	0.95 (0.93, 0.97)	9.259e-05	-?-	87.3	7.889	1	0.004973
19:45587005:C:T	19:45587005	19	45587005	C	T	T	C	C	T	0.5204	0.4796	0.067	-0.067	0.0128	0.935195	0.912025	0.958954	0.94 (0.91, 0.96)	1.734e-07	0.9583	T	C	C	T	0.515111	0.484889	0.0193942	-0.0193942	0.0145998	0.980793	0.953124	1.00926	0.98 (0.95, 1.01)	0.184034	0.962229	t	c	C	T	0.4819	0.5181	0.0026	0.5151	0.5204	0.0463	-0.0463	0.0096	0.954755	0.936959	0.97289	0.95 (0.94, 0.97)	1.497e-06	++	83.4	6.012	1	0.01421	T	C	C	T	0.5252	0.4748	0.036186	-0.036186	0.016544	0.964461	0.933689	0.996247	0.96 (0.93, 1)	0.016544	1.02	t	c	C	T	0.4801	0.0038	0.5199	0.5151	0.5252	0.0438	-0.0438	0.0083	0.957145	0.9417	0.972844	0.96 (0.94, 0.97)	1.449e-07	+++	68.2	6.291	2	0.04304
16:19941557:T:G	16:19941557	16	19941557	T	G	G	T	G	T	0.1467	0.1467	-0.0953	-0.0953	0.0181	0.9091	0.877414	0.94193	0.91 (0.88, 0.94)	1.479e-07	0.994988	G	T	G	T	0.130304	0.130304	-0.0263506	-0.0263506	0.0211491	0.973994	0.934445	1.01522	0.97 (0.93, 1.02)	0.212712	0.996534	t	g	G	T	0.1398	0.8602	0.0081	0.8533	0.8697	0.0661	-0.0661	0.0138	0.936037	0.911059	0.961701	0.94 (0.91, 0.96)	1.507e-06	++	83.7	6.135	1	0.01325	G	T	G	T	0.1413	0.1413	0.0064978	0.0064978	0.023654	1.00652	0.96092	1.05428	1.01 (0.96, 1.05)	0.023654	1	t	g	G	T	0.1402	0.007	0.8598	0.8533	0.8697	0.0478	-0.0478	0.0119	0.953324	0.931346	0.975821	0.95 (0.93, 0.98)	5.805e-05	++-	84.8	13.185	2	0.001371
6:32574703:G:C	6:32574703	6	32574703	G	C	C	G	G	C	0.6663	0.3337	-0.0779	0.0779	0.0162	1.08101	1.04723	1.11589	1.08 (1.05, 1.12)	1.571e-06	0.68338	--	--	--	--	--	--	--	--	--	--	--	--	--	--	--	c	g	G	C	0.3337	0.6663	0	0.6663	0.6663	-0.0779	0.0779	0.0162	1.08101	1.04723	1.11589	1.08 (1.05, 1.12)	1.52e-06	-?	0	0	0	1	C	G	G	C	0.7182	0.2818	-0.056306	0.056306	0.0183396	1.05792	1.02057	1.09664	1.06 (1.02, 1.1)	0.0183396	1	c	g	G	C	0.311	0.0258	0.689	0.6663	0.7182	-0.0684	0.0684	0.0121	1.07079	1.0457	1.09649	1.07 (1.05, 1.1)	1.735e-08	-?-	0	0.779	1	0.3775
15:50814096:G:C	15:50814096	15	50814096	G	C	C	G	C	G	0.2233	0.2233	-0.0713	-0.0713	0.0153	0.931182	0.903673	0.95953	0.93 (0.9, 0.96)	3.174e-06	0.99465	C	G	C	G	0.228162	0.228162	-0.0342649	-0.0342649	0.0171266	0.966315	0.934416	0.999303	0.97 (0.93, 1)	0.045393	0.974107	c	g	C	G	0.2255	0.2255	0.0024	0.2233	0.2282	-0.0549	-0.0549	0.0114	0.94658	0.925664	0.967968	0.95 (0.93, 0.97)	1.523e-06	--	61.5	2.601	1	0.1068	C	G	C	G	0.2225	0.2225	-0.054618	-0.054618	0.019991	0.946847	0.910465	0.984683	0.95 (0.91, 0.98)	0.019991	1	c	g	C	G	0.2247	0.0025	0.2247	0.2225	0.2282	-0.0548	-0.0548	0.0099	0.946674	0.928482	0.965223	0.95 (0.93, 0.97)	3.198e-08	---	23.1	2.601	2	0.2724
15:50951376:C:T	15:50951376	15	50951376	C	T	T	C	T	C	0.2156	0.2156	-0.0719	-0.0719	0.0156	0.930624	0.9026	0.959518	0.93 (0.9, 0.96)	4.24e-06	0.979567	T	C	T	C	0.222432	0.222432	-0.035739	-0.035739	0.0172903	0.964892	0.932741	0.998152	0.96 (0.93, 1)	0.0387007	0.973466	t	c	T	C	0.2187	0.2187	0.0034	0.2156	0.2224	-0.0557	-0.0557	0.0116	0.945823	0.924561	0.967573	0.95 (0.92, 0.97)	1.535e-06	--	58.5	2.411	1	0.1205	T	C	T	C	0.2141	0.2141	-0.061458	-0.061458	0.020252	0.940392	0.903796	0.978471	0.94 (0.9, 0.98)	0.020252	1	t	c	T	C	0.2175	0.0035	0.2175	0.2141	0.2224	-0.0571	-0.0571	0.0101	0.9445	0.925986	0.963383	0.94 (0.93, 0.96)	1.354e-08	---	19.1	2.473	2	0.2904
19:46306904:C:T	19:46306904	19	46306904	C	T	T	C	T	C	0.3397	0.3397	0.0605	0.0605	0.0134	1.06237	1.03483	1.09064	1.06 (1.03, 1.09)	6.022e-06	0.976956	T	C	T	C	0.341649	0.341649	0.0326659	0.0326659	0.015236	1.03321	1.00281	1.06452	1.03 (1, 1.06)	0.0320269	0.967254	t	c	T	C	0.3405	0.3405	0.001	0.3397	0.3416	0.0484	0.0484	0.0101	1.04959	1.02902	1.07058	1.05 (1.03, 1.07)	1.538e-06	++	46.9	1.882	1	0.1701	T	C	T	C	0.3442	0.3442	0.0185122	0.0185122	0.0173072	1.01868	0.984708	1.05383	1.02 (0.98, 1.05)	0.0173072	1	t	c	T	C	0.3415	0.0018	0.3415	0.3397	0.3442	0.0408	0.0408	0.0087	1.04164	1.02403	1.05956	1.04 (1.02, 1.06)	2.697e-06	+++	51.3	4.105	2	0.1284
16:19935763:G:A	16:19935763	16	19935763	G	A	A	G	A	G	0.1406	0.1406	-0.1021	-0.1021	0.0185	0.902939	0.870785	0.936281	0.9 (0.87, 0.94)	3.525e-08	0.988763	A	G	A	G	0.122378	0.122378	-0.0201935	-0.0201935	0.021754	0.980009	0.939102	1.0227	0.98 (0.94, 1.02)	0.353218	0.994393	a	g	A	G	0.133	0.133	0.009	0.1224	0.1406	-0.0677	-0.0677	0.0141	0.934541	0.909067	0.960728	0.93 (0.91, 0.96)	1.543e-06	--	87.8	8.227	1	0.004128	A	G	A	G	0.1375	0.1375	0.0047198	0.0047198	0.023964	1.00473	0.95863	1.05305	1 (0.96, 1.05)	0.023964	1	a	g	A	G	0.1341	0.008	0.1341	0.1224	0.1406	-0.0491	-0.0491	0.0121	0.952086	0.929772	0.974935	0.95 (0.93, 0.97)	5.288e-05	--+	86.7	15.017	2	0.0005484
19:46304400:G:A	19:46304400	19	46304400	G	A	A	G	A	G	0.3408	0.3408	0.0594	0.0594	0.0134	1.0612	1.03369	1.08944	1.06 (1.03, 1.09)	8.618e-06	0.977881	A	G	A	G	0.342442	0.342442	0.0340416	0.0340416	0.0152268	1.03463	1.00421	1.06597	1.03 (1, 1.07)	0.025369	0.96747	a	g	A	G	0.3415	0.3415	0.0008	0.3408	0.3424	0.0483	0.0483	0.0101	1.04949	1.02891	1.07047	1.05 (1.03, 1.07)	1.55e-06	++	36	1.563	1	0.2112	A	G	A	G	0.3446	0.3446	0.0194164	0.0194164	0.0172942	1.01961	0.985624	1.05476	1.02 (0.99, 1.05)	0.0172942	1	a	g	A	G	0.3423	0.0015	0.3423	0.3408	0.3446	0.041	0.041	0.0087	1.04185	1.02424	1.05977	1.04 (1.02, 1.06)	2.385e-06	+++	45.2	3.652	2	0.1611
11:60096638:C:G	11:60096638	11	60096638	C	G	G	C	G	C	0.3429	0.3429	0.0634	0.0634	0.0132	1.06545	1.03824	1.09338	1.07 (1.04, 1.09)	1.649e-06	0.998499	--	--	--	--	--	--	--	--	--	--	--	--	--	--	--	c	g	G	C	0.3429	0.6571	0	0.6571	0.6571	-0.0634	0.0634	0.0132	1.06545	1.03824	1.09338	1.07 (1.04, 1.09)	1.563e-06	-?	0	0	0	1	G	C	G	C	0.359	0.359	0.063682	0.063682	0.017172	1.06575	1.03048	1.10223	1.07 (1.03, 1.1)	0.017172	1	c	g	G	C	0.3489	0.0078	0.6511	0.641	0.6571	-0.0635	0.0635	0.0105	1.06556	1.04385	1.08772	1.07 (1.04, 1.09)	1.294e-09	-?-	0	0	1	0.9896
15:50944626:A:G	15:50944626	15	50944626	A	G	G	A	G	A	0.2156	0.2156	-0.0717	-0.0717	0.0156	0.93081	0.90278	0.95971	0.93 (0.9, 0.96)	4.396e-06	0.981613	G	A	G	A	0.222486	0.222486	-0.0358271	-0.0358271	0.0172926	0.964807	0.932654	0.998068	0.96 (0.93, 1)	0.0382495	0.972983	a	g	G	A	0.2187	0.7813	0.0034	0.7775	0.7844	0.0556	-0.0556	0.0116	0.945917	0.924654	0.96767	0.95 (0.92, 0.97)	1.583e-06	++	57.9	2.373	1	0.1235	G	A	G	A	0.2141	0.2141	-0.06164	-0.06164	0.02025	0.940221	0.903635	0.978289	0.94 (0.9, 0.98)	0.02025	1	a	g	G	A	0.2176	0.0036	0.7824	0.7775	0.7859	0.0571	-0.0571	0.0101	0.9445	0.925986	0.963383	0.94 (0.93, 0.96)	1.36e-08	+++	18	2.439	2	0.2953
15:50950152:G:A	15:50950152	15	50950152	G	A	A	G	A	G	0.2156	0.2156	-0.0718	-0.0718	0.0156	0.930717	0.90269	0.959614	0.93 (0.9, 0.96)	4.279e-06	0.980172	A	G	A	G	0.222666	0.222666	-0.0356809	-0.0356809	0.0172855	0.964948	0.932804	0.9982	0.96 (0.93, 1)	0.0389642	0.973513	a	g	A	G	0.2188	0.2188	0.0035	0.2156	0.2227	-0.0556	-0.0556	0.0116	0.945917	0.924654	0.96767	0.95 (0.92, 0.97)	1.588e-06	--	58.4	2.406	1	0.1208	A	G	A	G	0.2141	0.2141	-0.061676	-0.061676	0.020252	0.940187	0.903599	0.978258	0.94 (0.9, 0.98)	0.020252	1	a	g	A	G	0.2176	0.0037	0.2176	0.2141	0.2227	-0.0571	-0.0571	0.0101	0.9445	0.925986	0.963383	0.94 (0.93, 0.96)	1.359e-08	---	19.2	2.474	2	0.2902
19:45612061:G:A	19:45612061	19	45612061	G	A	A	G	A	G	0.017	0.017	0.2954	0.2954	0.0601	1.34366	1.19435	1.51164	1.34 (1.19, 1.51)	8.913e-07	0.634737	A	G	A	G	0.014612	0.014612	0.112993	0.112993	0.0623768	1.11962	0.990777	1.26523	1.12 (0.99, 1.27)	0.0700238	0.902115	a	g	A	G	0.0159	0.0159	0.0012	0.0146	0.017	0.2076	0.2076	0.0433	1.23072	1.13058	1.33973	1.23 (1.13, 1.34)	1.615e-06	++	77.5	4.435	1	0.03522	A	G	A	G	0.0192	0.0192	0.184994	0.184994	0.059144	1.20321	1.07151	1.3511	1.2 (1.07, 1.35)	0.059144	0.97	a	g	A	G	0.017	0.0019	0.017	0.0146	0.0192	0.1997	0.1997	0.0349	1.22104	1.14031	1.30748	1.22 (1.14, 1.31)	1.079e-08	+++	55.8	4.53	2	0.1038
15:50954278:G:A	15:50954278	15	50954278	G	A	A	G	A	G	0.2156	0.2156	-0.0712	-0.0712	0.0156	0.931276	0.903232	0.96019	0.93 (0.9, 0.96)	5.36e-06	0.978238	A	G	A	G	0.222614	0.222614	-0.0362694	-0.0362694	0.0172928	0.96438	0.932242	0.997627	0.96 (0.93, 1)	0.0359295	0.972769	a	g	A	G	0.2187	0.2187	0.0035	0.2156	0.2226	-0.0555	-0.0555	0.0116	0.946012	0.924746	0.967767	0.95 (0.92, 0.97)	1.637e-06	--	55.5	2.25	1	0.1337	A	G	A	G	0.2141	0.2141	-0.062154	-0.062154	0.020254	0.939738	0.903163	0.977794	0.94 (0.9, 0.98)	0.020254	1	a	g	A	G	0.2176	0.0036	0.2176	0.2141	0.2226	-0.0572	-0.0572	0.0101	0.944405	0.925894	0.963287	0.94 (0.93, 0.96)	1.31e-08	---	14.2	2.33	2	0.3119
11:47293799:G:C	11:47293799	11	47293799	G	C	C	G	C	G	0.2768	0.2768	0.0671	0.0671	0.0142	1.0694	1.04005	1.09958	1.07 (1.04, 1.1)	2.18e-06	0.981345	C	G	C	G	0.278639	0.278639	0.0302884	0.0302884	0.0159586	1.03075	0.99901	1.0635	1.03 (1, 1.06)	0.057711	0.999844	c	g	C	G	0.2776	0.2776	0.0009	0.2768	0.2786	0.0508	0.0508	0.0106	1.05211	1.03048	1.0742	1.05 (1.03, 1.07)	1.653e-06	++	66.3	2.97	1	0.08484	C	G	C	G	0.2648	0.2648	0.022142	0.022142	0.0186312	1.02239	0.985728	1.06041	1.02 (0.99, 1.06)	0.0186312	1	c	g	C	G	0.2745	0.0056	0.2745	0.2648	0.2786	0.0438	0.0438	0.0092	1.04477	1.0261	1.06378	1.04 (1.03, 1.06)	2.013e-06	+++	58	4.761	2	0.09253
19:45587405:G:A	19:45587405	19	45587405	G	A	A	G	G	A	0.5207	0.4793	0.0665	-0.0665	0.0128	0.935663	0.912481	0.959434	0.94 (0.91, 0.96)	2.077e-07	0.95994	A	G	G	A	0.515029	0.484971	0.0196054	-0.0196054	0.0145998	0.980586	0.952923	1.00905	0.98 (0.95, 1.01)	0.179301	0.962153	a	g	G	A	0.4818	0.5182	0.0028	0.515	0.5207	0.0461	-0.0461	0.0096	0.954946	0.937146	0.973085	0.95 (0.94, 0.97)	1.653e-06	++	82.9	5.833	1	0.01573	A	G	G	A	0.5255	0.4745	0.035466	-0.035466	0.0165442	0.965156	0.934361	0.996965	0.97 (0.93, 1)	0.0165442	1.01	a	g	G	A	0.4799	0.004	0.5201	0.515	0.5255	0.0434	-0.0434	0.0083	0.957528	0.942077	0.973233	0.96 (0.94, 0.97)	1.791e-07	+++	67.4	6.143	2	0.04635
5:139714837:C:T	5:139714837	5	139714837	C	T	T	C	C	T	0.5029	0.4971	-0.0703	0.0703	0.0127	1.07283	1.04645	1.09987	1.07 (1.05, 1.1)	2.994e-08	0.983042	T	C	T	C	0.48188	0.48188	-0.0133469	-0.0133469	0.0148228	0.986742	0.958487	1.01583	0.99 (0.96, 1.02)	0.367886	0.922052	t	c	T	C	0.494	0.494	0.0104	0.4819	0.5029	-0.0462	-0.0462	0.0096	0.954851	0.937052	0.972988	0.95 (0.94, 0.97)	1.673e-06	--	88.3	8.513	1	0.003525	T	C	C	T	0.516	0.484	-0.033058	0.033058	0.0165658	1.03361	1.00059	1.06772	1.03 (1, 1.07)	0.0165658	1.11	t	c	T	C	0.4996	0.0131	0.4996	0.4819	0.516	-0.0429	-0.0429	0.0083	0.958007	0.942548	0.97372	0.96 (0.94, 0.97)	2.703e-07	---	77.7	8.983	2	0.01121
6:32572435:C:A	6:32572435	6	32572435	C	A	A	C	C	A	0.6413	0.3587	-0.0795	0.0795	0.0166	1.08275	1.04808	1.11855	1.08 (1.05, 1.12)	1.665e-06	0.62881	--	--	--	--	--	--	--	--	--	--	--	--	--	--	--	a	c	C	A	0.3587	0.6413	0	0.6413	0.6413	-0.0795	0.0795	0.0166	1.08275	1.04808	1.11855	1.08 (1.05, 1.12)	1.675e-06	-?	0	0	0	1	A	C	C	A	0.7159	0.2841	-0.052266	0.052266	0.0182598	1.05366	1.01661	1.09205	1.05 (1.02, 1.09)	0.0182598	1	a	c	C	A	0.3249	0.0371	0.6751	0.6413	0.7159	-0.0672	0.0672	0.0123	1.06951	1.04403	1.09561	1.07 (1.04, 1.1)	4.523e-08	-?-	17.9	1.218	1	0.2698
16:19933600:C:T	16:19933600	16	19933600	C	T	T	C	T	C	0.1468	0.1468	-0.097	-0.097	0.0181	0.907556	0.875924	0.94033	0.91 (0.88, 0.94)	8.799e-08	0.995368	T	C	T	C	0.130794	0.130794	-0.0234052	-0.0234052	0.0210664	0.976867	0.937353	1.01805	0.98 (0.94, 1.02)	0.266495	0.999961	t	c	T	C	0.14	0.14	0.0079	0.1308	0.1468	-0.0657	-0.0657	0.0137	0.936412	0.911602	0.961897	0.94 (0.91, 0.96)	1.677e-06	--	85.8	7.021	1	0.008055	T	C	T	C	0.1414	0.1414	0.005777	0.005777	0.023648	1.00579	0.960239	1.05351	1.01 (0.96, 1.05)	0.023648	1	t	c	T	C	0.1404	0.0069	0.1404	0.1308	0.1468	-0.0477	-0.0477	0.0119	0.95342	0.93144	0.975919	0.95 (0.93, 0.98)	5.847e-05	--+	85.6	13.863	2	0.0009767
15:50891790:G:T	15:50891790	15	50891790	G	T	T	G	T	G	0.2158	0.2158	-0.0709	-0.0709	0.0155	0.931555	0.90368	0.96029	0.93 (0.9, 0.96)	5.025e-06	0.989423	T	G	T	G	0.222601	0.222601	-0.0357751	-0.0357751	0.0172653	0.964857	0.932753	0.998067	0.96 (0.93, 1)	0.0382254	0.975623	t	g	T	G	0.2188	0.2188	0.0034	0.2158	0.2226	-0.0552	-0.0552	0.0115	0.946296	0.925205	0.967868	0.95 (0.93, 0.97)	1.684e-06	--	56.4	2.292	1	0.1301	T	G	T	G	0.2142	0.2142	-0.061284	-0.061284	0.020242	0.940556	0.903971	0.978622	0.94 (0.9, 0.98)	0.020242	1	t	g	T	G	0.2177	0.0036	0.2177	0.2142	0.2226	-0.0567	-0.0567	0.01	0.944877	0.926538	0.96358	0.94 (0.93, 0.96)	1.523e-08	---	15.2	2.359	2	0.3074
6:32473542:T:C	6:32473542	6	32473542	T	C	C	T	C	T	0.3171	0.3171	-0.1852	-0.1852	0.0387	0.830938	0.770241	0.896418	0.83 (0.77, 0.9)	1.653e-06	0.125963	--	--	--	--	--	--	--	--	--	--	--	--	--	--	--	t	c	C	T	0.3171	0.6829	0	0.6829	0.6829	0.1852	-0.1852	0.0387	0.830938	0.770241	0.896418	0.83 (0.77, 0.9)	1.705e-06	+?	0	0	0	1	--	--	--	--	--	#VALUE!	--	#VALUE!	--	#VALUE!	#VALUE!	#VALUE!	#VALUE!	--	--	t	c	C	T	0.3171	0	0.6829	0.6829	0.6829	0.1852	-0.1852	0.0387	0.830938	0.770241	0.896418	0.83 (0.77, 0.9)	1.705e-06	+??	0	0	0	1
11:60097461:A:T	11:60097461	11	60097461	A	T	T	A	T	A	0.3262	0.3262	0.0646	0.0646	0.0135	1.06673	1.03888	1.09533	1.07 (1.04, 1.1)	1.765e-06	0.982798	--	--	--	--	--	--	--	--	--	--	--	--	--	--	--	a	t	T	A	0.3262	0.6738	0	0.6738	0.6738	-0.0646	0.0646	0.0135	1.06673	1.03888	1.09533	1.07 (1.04, 1.1)	1.708e-06	-?	0	0	0	1	T	A	T	A	0.3415	0.3415	0.061834	0.061834	0.0174256	1.06379	1.02807	1.10075	1.06 (1.03, 1.1)	0.0174256	0.99	a	t	T	A	0.3319	0.0074	0.6681	0.6585	0.6738	-0.0636	0.0636	0.0107	1.06567	1.04355	1.08825	1.07 (1.04, 1.09)	2.585e-09	-?-	0	0.016	1	0.9001
11:60097593:C:T	11:60097593	11	60097593	C	T	T	C	T	C	0.3285	0.3285	0.0646	0.0646	0.0135	1.06673	1.03888	1.09533	1.07 (1.04, 1.1)	1.717e-06	0.980265	--	--	--	--	--	--	--	--	--	--	--	--	--	--	--	t	c	T	C	0.3285	0.3285	0	0.3285	0.3285	0.0646	0.0646	0.0135	1.06673	1.03888	1.09533	1.07 (1.04, 1.1)	1.708e-06	+?	0	0	0	1	T	C	T	C	0.3423	0.3423	0.061584	0.061584	0.0174214	1.06352	1.02782	1.10046	1.06 (1.03, 1.1)	0.0174214	0.99	t	c	T	C	0.3337	0.0067	0.3337	0.3285	0.3423	0.0635	0.0635	0.0107	1.06556	1.04345	1.08814	1.07 (1.04, 1.09)	2.719e-09	+?+	0	0.019	1	0.8912
16:19935073:G:T	16:19935073	16	19935073	G	T	T	G	T	G	0.1468	0.1468	-0.097	-0.097	0.0181	0.907556	0.875924	0.94033	0.91 (0.88, 0.94)	8.696e-08	0.995842	T	G	T	G	0.130802	0.130802	-0.0232145	-0.0232145	0.0210656	0.977053	0.937533	1.01824	0.98 (0.94, 1.02)	0.270393	1	t	g	T	G	0.14	0.14	0.0079	0.1308	0.1468	-0.0657	-0.0657	0.0137	0.936412	0.911602	0.961897	0.94 (0.91, 0.96)	1.727e-06	--	85.8	7.058	1	0.007891	T	G	T	G	0.1413	0.1413	0.0064896	0.0064896	0.023654	1.00651	0.960912	1.05427	1.01 (0.96, 1.05)	0.023654	1	t	g	T	G	0.1403	0.0069	0.1403	0.1308	0.1468	-0.0475	-0.0475	0.0119	0.95361	0.931626	0.976114	0.95 (0.93, 0.98)	6.361e-05	--+	85.7	14.018	2	0.0009038
15:50807461:C:T	15:50807461	15	50807461	C	T	T	C	T	C	0.2231	0.2231	-0.0711	-0.0711	0.0153	0.931369	0.903853	0.959722	0.93 (0.9, 0.96)	3.441e-06	0.993753	T	C	T	C	0.227946	0.227946	-0.0338442	-0.0338442	0.0171443	0.966722	0.934777	0.999759	0.97 (0.93, 1)	0.0483393	0.972917	t	c	T	C	0.2252	0.2252	0.0024	0.2231	0.2279	-0.0546	-0.0546	0.0114	0.946864	0.925942	0.968259	0.95 (0.93, 0.97)	1.739e-06	--	62	2.629	1	0.1049	T	C	T	C	0.2225	0.2225	-0.054862	-0.054862	0.020008	0.946616	0.910212	0.984475	0.95 (0.91, 0.98)	0.020008	1	t	c	T	C	0.2246	0.0024	0.2246	0.2225	0.2279	-0.0547	-0.0547	0.0099	0.946769	0.928575	0.96532	0.95 (0.93, 0.97)	3.548e-08	---	23.9	2.629	2	0.2686
6:110208325:G:T	6:110208325	6	110208325	G	T	T	G	T	G	0.0008	0.0008	-1.0918	-1.0918	0.2192	0.335612	0.218399	0.515732	0.34 (0.22, 0.52)	6.363e-07	0.257233	T	G	T	G	0.000164938	0.000164938	-0.0872412	-0.0872412	0.68154	0.916456	0.240976	3.48538	0.92 (0.24, 3.49)	0.897856	0.627741	t	g	T	G	0.0007	0.0007	0.0002	0.0002	0.0008	-0.9976	-0.9976	0.2087	0.368763	0.244962	0.555133	0.37 (0.24, 0.56)	1.746e-06	--	49.2	1.969	1	0.1606	--	--	--	--	--	#VALUE!	--	#VALUE!	--	#VALUE!	#VALUE!	#VALUE!	#VALUE!	--	--	t	g	T	G	0.0007	0.0002	0.0007	0.0002	0.0008	-0.9976	-0.9976	0.2087	0.368763	0.244962	0.555133	0.37 (0.24, 0.56)	1.746e-06	--?	49.2	1.969	1	0.1606
21:19820454:G:A	21:19820454	21	19820454	G	A	A	G	A	G	0.0005	0.0005	-1.3205	-1.3205	0.2534	0.267002	0.162486	0.438745	0.27 (0.16, 0.44)	1.885e-07	0.558226	A	G	A	G	0.000324252	0.000324252	-0.262146	-0.262146	0.416297	0.769399	0.340245	1.73985	0.77 (0.34, 1.74)	0.528698	0.895051	a	g	A	G	0.0005	0.0005	0.0001	0.0003	0.0005	-1.0344	-1.0344	0.2165	0.35544	0.232529	0.543318	0.36 (0.23, 0.54)	1.764e-06	--	78.8	4.716	1	0.02988	--	--	--	--	--	#VALUE!	--	#VALUE!	--	#VALUE!	#VALUE!	#VALUE!	#VALUE!	--	--	a	g	A	G	0.0005	0.0001	0.0005	0.0003	0.0005	-1.0344	-1.0344	0.2165	0.35544	0.232529	0.543318	0.36 (0.23, 0.54)	1.764e-06	--?	78.8	4.716	1	0.02988
15:50801098:G:A	15:50801098	15	50801098	G	A	A	G	A	G	0.2231	0.2231	-0.0717	-0.0717	0.0154	0.93081	0.903134	0.959334	0.93 (0.9, 0.96)	2.996e-06	0.989031	A	G	A	G	0.227187	0.227187	-0.0337497	-0.0337497	0.0171838	0.966813	0.934793	0.999931	0.97 (0.93, 1)	0.0494896	0.970694	a	g	A	G	0.2249	0.2249	0.002	0.2231	0.2272	-0.0548	-0.0548	0.0115	0.946674	0.925575	0.968255	0.95 (0.93, 0.97)	1.77e-06	--	63	2.705	1	0.1	A	G	A	G	0.2222	0.2222	-0.054288	-0.054288	0.020024	0.947159	0.910706	0.985072	0.95 (0.91, 0.99)	0.020024	0.99	a	g	A	G	0.2242	0.0021	0.2242	0.2222	0.2272	-0.0547	-0.0547	0.01	0.946769	0.928393	0.965509	0.95 (0.93, 0.97)	3.939e-08	---	26.1	2.705	2	0.2585
11:60097452:G:C	11:60097452	11	60097452	G	C	C	G	C	G	0.3262	0.3262	0.0645	0.0645	0.0135	1.06663	1.03877	1.09523	1.07 (1.04, 1.1)	1.798e-06	0.98277	--	--	--	--	--	--	--	--	--	--	--	--	--	--	--	c	g	C	G	0.3262	0.3262	0	0.3262	0.3262	0.0645	0.0645	0.0135	1.06663	1.03877	1.09523	1.07 (1.04, 1.1)	1.772e-06	+?	0	0	0	1	C	G	C	G	0.3415	0.3415	0.061824	0.061824	0.0174256	1.06378	1.02806	1.10074	1.06 (1.03, 1.1)	0.0174256	0.99	c	g	C	G	0.3319	0.0074	0.3319	0.3262	0.3415	0.0635	0.0635	0.0107	1.06556	1.04345	1.08814	1.07 (1.04, 1.09)	2.685e-09	+?+	0	0.015	1	0.9034
11:60097557:T:C	11:60097557	11	60097557	T	C	C	T	C	T	0.3263	0.3263	0.0645	0.0645	0.0135	1.06663	1.03877	1.09523	1.07 (1.04, 1.1)	1.793e-06	0.982942	--	--	--	--	--	--	--	--	--	--	--	--	--	--	--	t	c	C	T	0.3263	0.6737	0	0.6737	0.6737	-0.0645	0.0645	0.0135	1.06663	1.03877	1.09523	1.07 (1.04, 1.1)	1.772e-06	-?	0	0	0	1	C	T	C	T	0.3415	0.3415	0.061608	0.061608	0.0174248	1.06355	1.02784	1.1005	1.06 (1.03, 1.1)	0.0174248	0.99	t	c	C	T	0.332	0.0074	0.668	0.6585	0.6737	-0.0634	0.0634	0.0107	1.06545	1.04334	1.08803	1.07 (1.04, 1.09)	2.811e-09	-?-	0	0.017	1	0.8956
16:19804085:A:G	16:19804085	16	19804085	A	G	G	A	G	A	0.1831	0.1831	-0.0793	-0.0793	0.0166	0.923763	0.894191	0.954313	0.92 (0.89, 0.95)	1.837e-06	0.98929	--	--	--	--	--	--	--	--	--	--	--	--	--	--	--	a	g	G	A	0.1831	0.8169	0	0.8169	0.8169	0.0793	-0.0793	0.0166	0.923763	0.894191	0.954313	0.92 (0.89, 0.95)	1.778e-06	+?	0	0	0	1	G	A	G	A	0.1719	0.1719	-0.00146508	-0.00146508	0.021866	0.998536	0.956645	1.04226	1 (0.96, 1.04)	0.021866	1	a	g	G	A	0.179	0.0054	0.821	0.8169	0.8281	0.0508	-0.0508	0.0132	0.950469	0.926194	0.97538	0.95 (0.93, 0.98)	0.0001204	+?+	87.6	8.038	1	0.00458
16:70697414:T:G	16:70697414	16	70697414	T	G	G	T	G	T	0.1018	0.1018	0.0953	0.0953	0.0216	1.09999	1.05439	1.14756	1.1 (1.05, 1.15)	9.91e-06	0.903911	G	T	G	T	0.102731	0.102731	0.0535909	0.0535909	0.023931	1.05505	1.00671	1.10572	1.06 (1.01, 1.11)	0.0251321	0.963347	t	g	G	T	0.1022	0.8978	0.0005	0.8973	0.8982	-0.0766	0.0766	0.016	1.07961	1.04628	1.114	1.08 (1.05, 1.11)	1.791e-06	--	40.3	1.674	1	0.1957	G	T	G	T	0.1074	0.1074	0.033208	0.033208	0.026646	1.03377	0.981162	1.08919	1.03 (0.98, 1.09)	0.026646	0.99	t	g	G	T	0.1036	0.0023	0.8964	0.8926	0.8982	-0.065	0.065	0.0137	1.06716	1.03888	1.0962	1.07 (1.04, 1.1)	2.196e-06	---	44.7	3.619	2	0.1638
6:47666035:A:G	6:47666035	6	47666035	A	G	G	A	G	A	0.2376	0.2376	0.0658	0.0658	0.0148	1.06801	1.03748	1.09945	1.07 (1.04, 1.1)	8.489e-06	0.995172	G	A	G	A	0.227105	0.227105	0.036926	0.036926	0.0171066	1.03762	1.0034	1.073	1.04 (1, 1.07)	0.0308868	0.984462	a	g	G	A	0.2331	0.7669	0.0052	0.7624	0.7729	-0.0534	0.0534	0.0112	1.05485	1.03195	1.07826	1.05 (1.03, 1.08)	1.801e-06	--	38.6	1.629	1	0.2018	G	A	G	A	0.2262	0.2262	0.033788	0.033788	0.0196636	1.03437	0.995259	1.07501	1.03 (1, 1.08)	0.0196636	0.99	a	g	G	A	0.2314	0.0054	0.7686	0.7624	0.7738	-0.0486	0.0486	0.0097	1.0498	1.03003	1.06995	1.05 (1.03, 1.07)	5.749e-07	---	16.1	2.384	2	0.3037
19:45188517:T:C	19:45188517	19	45188517	T	C	C	T	C	T	0.0079	0.0079	0.4091	0.4091	0.0903	1.50546	1.26126	1.79694	1.51 (1.26, 1.8)	5.93e-06	0.625587	C	T	C	T	0.00779891	0.00779891	0.206655	0.206655	0.096092	1.22956	1.01848	1.48438	1.23 (1.02, 1.48)	0.0314554	0.719181	t	c	C	T	0.0079	0.9921	0.0001	0.9921	0.9922	-0.3142	0.3142	0.0658	1.36916	1.2035	1.55763	1.37 (1.2, 1.56)	1.804e-06	--	57.6	2.357	1	0.1247	C	T	C	T	0.0043	0.0043	0.3166	0.3166	0.127188	1.37245	1.06963	1.76101	1.37 (1.07, 1.76)	0.127188	0.89	t	c	C	T	0.0071	0.0015	0.9929	0.9921	0.9957	-0.3147	0.3147	0.0584	1.36985	1.22169	1.53597	1.37 (1.22, 1.54)	7.279e-08	---	15.2	2.357	2	0.3077
16:19940498:C:T	16:19940498	16	19940498	C	T	T	C	T	C	0.1468	0.1468	-0.0959	-0.0959	0.0181	0.908555	0.876888	0.941365	0.91 (0.88, 0.94)	1.233e-07	0.995454	T	C	T	C	0.130513	0.130513	-0.0243637	-0.0243637	0.0211266	0.975931	0.936344	1.01719	0.98 (0.94, 1.02)	0.248752	0.996552	t	c	T	C	0.1399	0.1399	0.008	0.1305	0.1468	-0.0656	-0.0656	0.0137	0.936505	0.911693	0.961993	0.94 (0.91, 0.96)	1.807e-06	--	84.9	6.612	1	0.01013	T	C	T	C	0.1413	0.1413	0.0064932	0.0064932	0.023654	1.00651	0.960916	1.05428	1.01 (0.96, 1.05)	0.023654	1	t	c	T	C	0.1403	0.007	0.1403	0.1305	0.1468	-0.0474	-0.0474	0.0119	0.953706	0.931719	0.976212	0.95 (0.93, 0.98)	6.616e-05	--+	85.3	13.56	2	0.001136
8:20471904:G:A	8:20471904	8	20471904	G	A	A	G	A	G	0.0012	0.0012	-0.9515	-0.9515	0.1712	0.386161	0.276083	0.540129	0.39 (0.28, 0.54)	2.729e-08	0.801021	A	G	A	G	0.00077608	0.00077608	-0.0541103	-0.0541103	0.263724	0.947328	0.564955	1.5885	0.95 (0.56, 1.59)	0.837474	0.938989	a	g	A	G	0.0011	0.0011	0.0002	0.0008	0.0012	-0.6854	-0.6854	0.1436	0.503889	0.380277	0.667682	0.5 (0.38, 0.67)	1.811e-06	--	87.7	8.146	1	0.004316	--	--	--	--	--	#VALUE!	--	#VALUE!	--	#VALUE!	#VALUE!	#VALUE!	#VALUE!	--	--	a	g	A	G	0.0011	0.0002	0.0011	0.0008	0.0012	-0.6854	-0.6854	0.1436	0.503889	0.380277	0.667682	0.5 (0.38, 0.67)	1.811e-06	--?	87.7	8.146	1	0.004316
15:50933206:C:T	15:50933206	15	50933206	C	T	T	C	T	C	0.2157	0.2157	-0.0715	-0.0715	0.0156	0.930996	0.902961	0.959902	0.93 (0.9, 0.96)	4.564e-06	0.982708	T	C	T	C	0.222463	0.222463	-0.0353392	-0.0353392	0.0172917	0.965278	0.933111	0.998554	0.97 (0.93, 1)	0.0409491	0.973165	t	c	T	C	0.2187	0.2187	0.0034	0.2157	0.2225	-0.0553	-0.0553	0.0116	0.946201	0.924931	0.96796	0.95 (0.92, 0.97)	1.823e-06	--	58.5	2.411	1	0.1205	T	C	T	C	0.2142	0.2142	-0.06149	-0.06149	0.02025	0.940362	0.90377	0.978436	0.94 (0.9, 0.98)	0.02025	1	t	c	T	C	0.2176	0.0035	0.2176	0.2142	0.2225	-0.0568	-0.0568	0.0101	0.944783	0.926264	0.963672	0.94 (0.93, 0.96)	1.605e-08	---	19.4	2.482	2	0.2891
8:27227453:C:T	8:27227453	8	27227453	C	T	T	C	T	C	0.3154	0.3154	0.0649	0.0649	0.0136	1.06705	1.03898	1.09588	1.07 (1.04, 1.1)	1.709e-06	0.997855	--	--	--	--	--	--	--	--	--	--	--	--	--	--	--	t	c	T	C	0.3154	0.3154	0	0.3154	0.3154	0.0649	0.0649	0.0136	1.06705	1.03898	1.09588	1.07 (1.04, 1.1)	1.824e-06	+?	0	0	0	1	T	C	T	C	0.3144	0.3144	0.058076	0.058076	0.0177288	1.0598	1.0236	1.09727	1.06 (1.02, 1.1)	0.0177288	0.99	t	c	T	C	0.315	0.0005	0.315	0.3144	0.3154	0.0624	0.0624	0.0108	1.06439	1.04209	1.08716	1.06 (1.04, 1.09)	7.463e-09	+?+	0	0.093	1	0.7601
15:50914159:G:A	15:50914159	15	50914159	G	A	A	G	A	G	0.2156	0.2156	-0.0715	-0.0715	0.0156	0.930996	0.902961	0.959902	0.93 (0.9, 0.96)	4.453e-06	0.984421	A	G	A	G	0.222456	0.222456	-0.0353363	-0.0353363	0.0172901	0.965281	0.933117	0.998553	0.97 (0.93, 1)	0.040947	0.973423	a	g	A	G	0.2187	0.2187	0.0034	0.2156	0.2225	-0.0553	-0.0553	0.0116	0.946201	0.924931	0.96796	0.95 (0.92, 0.97)	1.824e-06	--	58.5	2.412	1	0.1204	A	G	A	G	0.2141	0.2141	-0.061842	-0.061842	0.020264	0.940031	0.903427	0.978118	0.94 (0.9, 0.98)	0.020264	1	a	g	A	G	0.2175	0.0036	0.2175	0.2141	0.2225	-0.0569	-0.0569	0.0101	0.944689	0.926171	0.963576	0.94 (0.93, 0.96)	1.537e-08	---	19.7	2.491	2	0.2878
15:50932512:A:T	15:50932512	15	50932512	A	T	T	A	T	A	0.2157	0.2157	-0.0715	-0.0715	0.0156	0.930996	0.902961	0.959902	0.93 (0.9, 0.96)	4.55e-06	0.982718	T	A	T	A	0.222469	0.222469	-0.0353164	-0.0353164	0.0172915	0.9653	0.933133	0.998576	0.97 (0.93, 1)	0.0410778	0.973186	a	t	T	A	0.2187	0.7813	0.0034	0.7775	0.7843	0.0553	-0.0553	0.0116	0.946201	0.924931	0.96796	0.95 (0.92, 0.97)	1.831e-06	++	58.6	2.414	1	0.1203	T	A	T	A	0.2141	0.2141	-0.061434	-0.061434	0.02025	0.940415	0.903821	0.978491	0.94 (0.9, 0.98)	0.02025	1	a	t	T	A	0.2176	0.0035	0.7824	0.7775	0.7859	0.0568	-0.0568	0.0101	0.944783	0.926264	0.963672	0.94 (0.93, 0.96)	1.625e-08	+++	19.5	2.484	2	0.2888
16:19935389:G:A	16:19935389	16	19935389	G	A	A	G	A	G	0.1468	0.1468	-0.0967	-0.0967	0.0181	0.907828	0.876187	0.940613	0.91 (0.88, 0.94)	9.348e-08	0.996032	A	G	A	G	0.130802	0.130802	-0.023215	-0.023215	0.0210656	0.977052	0.937533	1.01824	0.98 (0.94, 1.02)	0.270384	1	a	g	A	G	0.14	0.14	0.0079	0.1308	0.1468	-0.0655	-0.0655	0.0137	0.936599	0.911784	0.962089	0.94 (0.91, 0.96)	1.839e-06	--	85.7	7.001	1	0.008148	A	G	A	G	0.1413	0.1413	0.006539	0.006539	0.023652	1.00656	0.960963	1.05432	1.01 (0.96, 1.05)	0.023652	1	a	g	A	G	0.1403	0.0069	0.1403	0.1308	0.1468	-0.0473	-0.0473	0.0119	0.953801	0.931812	0.976309	0.95 (0.93, 0.98)	6.692e-05	--+	85.7	13.938	2	0.0009407
16:19768047:A:G	16:19768047	16	19768047	A	G	G	A	G	A	0.1856	0.1856	-0.0787	-0.0787	0.0165	0.924317	0.894903	0.954698	0.92 (0.89, 0.95)	1.718e-06	0.997714	--	--	--	--	--	--	--	--	--	--	--	--	--	--	--	a	g	G	A	0.1856	0.8144	0	0.8144	0.8144	0.0787	-0.0787	0.0165	0.924317	0.894903	0.954698	0.92 (0.89, 0.95)	1.845e-06	+?	0	0	0	1	G	A	G	A	0.1754	0.1754	-0.0048558	-0.0048558	0.02169	0.995156	0.953736	1.03837	1 (0.95, 1.04)	0.02169	1	a	g	G	A	0.1819	0.0049	0.8181	0.8144	0.8246	0.0516	-0.0516	0.0131	0.949709	0.925634	0.974409	0.95 (0.93, 0.97)	8.435e-05	+?+	86.4	7.342	1	0.006736
15:50904632:A:T	15:50904632	15	50904632	A	T	T	A	T	A	0.2158	0.2158	-0.0714	-0.0714	0.0156	0.931089	0.903051	0.959998	0.93 (0.9, 0.96)	4.495e-06	0.986507	T	A	T	A	0.222703	0.222703	-0.0353567	-0.0353567	0.0172647	0.965261	0.933144	0.998483	0.97 (0.93, 1)	0.0405349	0.975477	a	t	T	A	0.2189	0.7811	0.0034	0.7773	0.7842	0.0552	-0.0552	0.0116	0.946296	0.925024	0.968057	0.95 (0.93, 0.97)	1.852e-06	++	58.3	2.399	1	0.1214	T	A	T	A	0.2141	0.2141	-0.061854	-0.061854	0.020244	0.94002	0.903452	0.978068	0.94 (0.9, 0.98)	0.020244	1	a	t	T	A	0.2177	0.0036	0.7823	0.7773	0.7859	0.0568	-0.0568	0.01	0.944783	0.926446	0.963483	0.94 (0.93, 0.96)	1.544e-08	+++	19.4	2.481	2	0.2893
15:50932981:T:C	15:50932981	15	50932981	T	C	C	T	C	T	0.2157	0.2157	-0.0715	-0.0715	0.0156	0.930996	0.902961	0.959902	0.93 (0.9, 0.96)	4.538e-06	0.982697	C	T	C	T	0.222453	0.222453	-0.0352537	-0.0352537	0.0172912	0.96536	0.933192	0.998638	0.97 (0.93, 1)	0.0414347	0.973227	t	c	C	T	0.2187	0.7813	0.0034	0.7775	0.7843	0.0552	-0.0552	0.0116	0.946296	0.925024	0.968057	0.95 (0.93, 0.97)	1.853e-06	++	58.7	2.422	1	0.1196	C	T	C	T	0.2142	0.2142	-0.061474	-0.061474	0.02025	0.940377	0.903785	0.978452	0.94 (0.9, 0.98)	0.02025	1	t	c	C	T	0.2176	0.0035	0.7824	0.7775	0.7858	0.0568	-0.0568	0.0101	0.944783	0.926264	0.963672	0.94 (0.93, 0.96)	1.635e-08	+++	19.8	2.494	2	0.2874
15:50948476:T:A	15:50948476	15	50948476	T	A	A	T	A	T	0.2156	0.2156	-0.0719	-0.0719	0.0156	0.930624	0.9026	0.959518	0.93 (0.9, 0.96)	4.191e-06	0.980686	A	T	A	T	0.222735	0.222735	-0.0347332	-0.0347332	0.01728	0.965863	0.933698	0.999136	0.97 (0.93, 1)	0.0443942	0.973727	a	t	A	T	0.2188	0.2188	0.0035	0.2156	0.2227	-0.0552	-0.0552	0.0116	0.946296	0.925024	0.968057	0.95 (0.93, 0.97)	1.86e-06	--	60.8	2.549	1	0.1104	A	T	A	T	0.2141	0.2141	-0.061646	-0.061646	0.020252	0.940216	0.903626	0.978287	0.94 (0.9, 0.98)	0.020252	1	a	t	A	T	0.2176	0.0037	0.2176	0.2141	0.2227	-0.0568	-0.0568	0.0101	0.944783	0.926264	0.963672	0.94 (0.93, 0.96)	1.604e-08	---	23.8	2.625	2	0.2692
6:32383256:A:C	6:32383256	6	32383256	A	C	C	A	A	C	0.6258	0.3742	-0.0627	0.0627	0.0137	1.06471	1.0365	1.09368	1.06 (1.04, 1.09)	4.382e-06	0.884491	C	A	A	C	0.647995	0.352005	-0.0308483	0.0308483	0.0149791	1.03133	1.00149	1.06206	1.03 (1, 1.06)	0.0394475	0.999273	a	c	A	C	0.3641	0.3641	0.0111	0.352	0.3742	0.0482	0.0482	0.0101	1.04938	1.02881	1.07036	1.05 (1.03, 1.07)	1.869e-06	++	59.4	2.462	1	0.1166	C	A	A	C	0.5975	0.4025	-0.055186	0.055186	0.0168214	1.05674	1.02246	1.09216	1.06 (1.02, 1.09)	0.0168214	1	a	c	A	C	0.3743	0.0194	0.3743	0.352	0.4025	0.05	0.05	0.0087	1.05127	1.0335	1.06935	1.05 (1.03, 1.07)	7.655e-09	+++	22.8	2.589	2	0.274
16:70710950:C:G	16:70710950	16	70710950	C	G	G	C	G	C	0.099	0.099	0.096	0.096	0.0215	1.10076	1.05534	1.14814	1.1 (1.06, 1.15)	8.091e-06	0.927036	G	C	G	C	0.100813	0.100813	0.0519848	0.0519848	0.0242055	1.05336	1.00455	1.10454	1.05 (1, 1.1)	0.0317371	0.959282	c	g	G	C	0.0998	0.9002	0.0009	0.8992	0.901	-0.0766	0.0766	0.0161	1.07961	1.04607	1.11422	1.08 (1.05, 1.11)	1.892e-06	--	45.9	1.848	1	0.174	G	C	G	C	0.105	0.105	0.046766	0.046766	0.02709	1.04788	0.99369	1.10502	1.05 (0.99, 1.11)	0.02709	0.98	c	g	G	C	0.1012	0.0024	0.8988	0.895	0.901	-0.0688	0.0688	0.0138	1.07122	1.04264	1.10059	1.07 (1.04, 1.1)	6.409e-07	---	27.1	2.745	2	0.2535
15:50901192:T:C	15:50901192	15	50901192	T	C	C	T	C	T	0.2158	0.2158	-0.0712	-0.0712	0.0156	0.931276	0.903232	0.96019	0.93 (0.9, 0.96)	4.773e-06	0.986941	C	T	C	T	0.222791	0.222791	-0.0354184	-0.0354184	0.0172597	0.965201	0.933096	0.998412	0.97 (0.93, 1)	0.0401281	0.975676	t	c	C	T	0.2189	0.7811	0.0035	0.7772	0.7842	0.0551	-0.0551	0.0116	0.946391	0.925116	0.968154	0.95 (0.93, 0.97)	1.917e-06	++	57.7	2.365	1	0.124	C	T	C	T	0.2142	0.2142	-0.06134	-0.06134	0.020242	0.940503	0.90392	0.978567	0.94 (0.9, 0.98)	0.020242	1	t	c	C	T	0.2178	0.0036	0.7822	0.7772	0.7858	0.0566	-0.0566	0.01	0.944972	0.926631	0.963676	0.94 (0.93, 0.96)	1.719e-08	+++	17.9	2.437	2	0.2957
15:50881635:A:G	15:50881635	15	50881635	A	G	G	A	G	A	0.2161	0.2161	-0.0708	-0.0708	0.0155	0.931648	0.90377	0.960386	0.93 (0.9, 0.96)	5.034e-06	0.99146	G	A	G	A	0.223104	0.223104	-0.0351385	-0.0351385	0.0172482	0.965472	0.933378	0.998669	0.97 (0.93, 1)	0.041594	0.975825	a	g	G	A	0.2192	0.7808	0.0035	0.7769	0.7839	0.0549	-0.0549	0.0115	0.94658	0.925483	0.968158	0.95 (0.93, 0.97)	1.944e-06	++	57.7	2.365	1	0.1241	G	A	G	A	0.2144	0.2144	-0.061146	-0.061146	0.020232	0.940686	0.904113	0.978738	0.94 (0.9, 0.98)	0.020232	1	a	g	G	A	0.218	0.0037	0.782	0.7769	0.7856	0.0564	-0.0564	0.01	0.945161	0.926816	0.963869	0.95 (0.93, 0.96)	1.789e-08	+++	18	2.438	2	0.2956
15:50877176:G:A	15:50877176	15	50877176	G	A	A	G	A	G	0.2161	0.2161	-0.0707	-0.0707	0.0155	0.931741	0.903861	0.960482	0.93 (0.9, 0.96)	5.112e-06	0.992821	A	G	A	G	0.223062	0.223062	-0.035243	-0.035243	0.0172494	0.965371	0.933278	0.998567	0.97 (0.93, 1)	0.0410049	0.975701	a	g	A	G	0.2192	0.2192	0.0035	0.2161	0.2231	-0.0549	-0.0549	0.0115	0.94658	0.925483	0.968158	0.95 (0.93, 0.97)	1.952e-06	--	57.2	2.338	1	0.1263	A	G	A	G	0.2144	0.2144	-0.061088	-0.061088	0.02023	0.94074	0.904169	0.978791	0.94 (0.9, 0.98)	0.02023	1	a	g	A	G	0.218	0.0037	0.218	0.2144	0.2231	-0.0564	-0.0564	0.01	0.945161	0.926816	0.963869	0.95 (0.93, 0.96)	1.809e-08	---	17	2.409	2	0.2998
11:47243665:G:C	11:47243665	11	47243665	G	C	C	G	C	G	0.3254	0.3254	-0.0616	-0.0616	0.0138	0.940259	0.915168	0.966038	0.94 (0.92, 0.97)	7.556e-06	0.967879	C	G	C	G	0.321178	0.321178	-0.0331429	-0.0331429	0.0154548	0.9674	0.938536	0.997153	0.97 (0.94, 1)	0.0319711	0.979557	c	g	C	G	0.3235	0.3235	0.0021	0.3212	0.3254	-0.049	-0.049	0.0103	0.952181	0.933151	0.971599	0.95 (0.93, 0.97)	1.956e-06	--	47	1.886	1	0.1696	C	G	C	G	0.3141	0.3141	-0.026292	-0.026292	0.0178114	0.974051	0.940633	1.00866	0.97 (0.94, 1.01)	0.0178114	1	c	g	C	G	0.3212	0.0045	0.3212	0.3141	0.3254	-0.0433	-0.0433	0.0089	0.957624	0.941064	0.974475	0.96 (0.94, 0.97)	1.185e-06	---	35.5	3.102	2	0.212
19:45587805:T:C	19:45587805	19	45587805	T	C	C	T	T	C	0.5206	0.4794	0.0665	-0.0665	0.0128	0.935663	0.912481	0.959434	0.94 (0.91, 0.96)	2.09e-07	0.961497	C	T	T	C	0.515196	0.484804	0.0188514	-0.0188514	0.0145985	0.981325	0.953644	1.00981	0.98 (0.95, 1.01)	0.196575	0.962598	t	c	T	C	0.4817	0.4817	0.0027	0.4794	0.4848	-0.0458	-0.0458	0.0096	0.955233	0.937427	0.973377	0.96 (0.94, 0.97)	1.958e-06	--	83.4	6.023	1	0.01412	C	T	T	C	0.5255	0.4745	0.03553	-0.03553	0.0165386	0.965094	0.934311	0.996891	0.97 (0.93, 1)	0.0165386	1.01	t	c	T	C	0.4799	0.0039	0.4799	0.4745	0.4848	-0.0432	-0.0432	0.0083	0.95772	0.942266	0.973427	0.96 (0.94, 0.97)	2.073e-07	---	68.3	6.31	2	0.04263
11:47335838:T:C	11:47335838	11	47335838	T	C	C	T	C	T	0.3282	0.3282	-0.0638	-0.0638	0.0135	0.938193	0.913694	0.963349	0.94 (0.91, 0.96)	2.459e-06	0.992192	C	T	C	T	0.325918	0.325918	-0.027995	-0.027995	0.0152693	0.972393	0.943723	1.00193	0.97 (0.94, 1)	0.0667112	0.99618	t	c	C	T	0.3272	0.6728	0.0011	0.6718	0.6741	0.0481	-0.0481	0.0101	0.953038	0.934358	0.972093	0.95 (0.93, 0.97)	1.985e-06	++	67.6	3.086	1	0.07896	C	T	C	T	0.316	0.316	-0.021176	-0.021176	0.0177534	0.979047	0.945565	1.01371	0.98 (0.95, 1.01)	0.0177534	1	t	c	C	T	0.3245	0.0049	0.6755	0.6718	0.684	0.0415	-0.0415	0.0088	0.959349	0.942944	0.97604	0.96 (0.94, 0.98)	2.336e-06	+++	58.5	4.821	2	0.08975
15:50877506:T:A	15:50877506	15	50877506	T	A	A	T	A	T	0.2161	0.2161	-0.0708	-0.0708	0.0155	0.931648	0.90377	0.960386	0.93 (0.9, 0.96)	4.888e-06	0.992681	A	T	A	T	0.22312	0.22312	-0.0350277	-0.0350277	0.0172475	0.965579	0.933483	0.998778	0.97 (0.93, 1)	0.0422326	0.975881	a	t	A	T	0.2192	0.2192	0.0035	0.2161	0.2231	-0.0548	-0.0548	0.0115	0.946674	0.925575	0.968255	0.95 (0.93, 0.97)	1.986e-06	--	58	2.38	1	0.1229	A	T	A	T	0.2144	0.2144	-0.061612	-0.061612	0.02023	0.940248	0.903696	0.978278	0.94 (0.9, 0.98)	0.02023	1	a	t	A	T	0.2181	0.0037	0.2181	0.2144	0.2231	-0.0565	-0.0565	0.01	0.945066	0.926724	0.963773	0.95 (0.93, 0.96)	1.709e-08	---	18.9	2.465	2	0.2916
16:19942331:A:G	16:19942331	16	19942331	A	G	G	A	G	A	0.1467	0.1467	-0.094	-0.094	0.0181	0.910283	0.878556	0.943156	0.91 (0.88, 0.94)	2.195e-07	0.994581	G	A	G	A	0.130318	0.130318	-0.0261989	-0.0261989	0.0211468	0.974141	0.934591	1.01537	0.97 (0.93, 1.02)	0.21531	0.996664	a	g	G	A	0.1398	0.8602	0.0081	0.8533	0.8697	0.0653	-0.0653	0.0138	0.936786	0.911788	0.96247	0.94 (0.91, 0.96)	2.023e-06	++	83.1	5.933	1	0.01486	G	A	G	A	0.1413	0.1413	0.0059548	0.0059548	0.023654	1.00597	0.960398	1.05371	1.01 (0.96, 1.05)	0.023654	1	a	g	G	A	0.1402	0.007	0.8598	0.8533	0.8697	0.0473	-0.0473	0.0119	0.953801	0.931812	0.976309	0.95 (0.93, 0.98)	6.864e-05	++-	84.3	12.721	2	0.001728
16:7440789:A:G	16:7440789	16	7440789	A	G	G	A	G	A	0.0014	0.0014	1.7413	1.7413	0.3418	5.70475	2.91938	11.1476	5.7 (2.92, 11.15)	3.498e-07	0.434816	G	A	G	A	0.000522081	0.000522081	0.549421	0.549421	0.372239	1.73225	0.83513	3.59308	1.73 (0.84, 3.59)	0.126778	0.779801	a	g	G	A	0.001	0.999	0.0004	0.9986	0.9995	-1.1961	1.1961	0.2518	3.30719	2.01894	5.41747	3.31 (2.02, 5.42)	2.026e-06	--	82	5.562	1	0.01835	--	--	--	--	--	#VALUE!	--	#VALUE!	--	#VALUE!	#VALUE!	#VALUE!	#VALUE!	--	--	a	g	G	A	0.001	0.0004	0.999	0.9986	0.9995	-1.1961	1.1961	0.2518	3.30719	2.01894	5.41747	3.31 (2.02, 5.42)	2.026e-06	--?	82	5.562	1	0.01835
19:51718837:C:T	19:51718837	19	51718837	C	T	T	C	T	C	0.4291	0.4291	0.0642	0.0642	0.0129	1.06631	1.03968	1.09361	1.07 (1.04, 1.09)	7.114e-07	0.968231	T	C	T	C	0.431905	0.431905	0.0225257	0.0225257	0.0143803	1.02278	0.994356	1.05202	1.02 (0.99, 1.05)	0.117244	0.992681	t	c	T	C	0.4304	0.4304	0.0014	0.4291	0.4319	0.0456	0.0456	0.0096	1.04666	1.02715	1.06654	1.05 (1.03, 1.07)	2.028e-06	++	78.5	4.654	1	0.03099	T	C	T	C	0.4242	0.4242	0.015327	0.015327	0.0167206	1.01545	0.982706	1.04927	1.02 (0.98, 1.05)	0.0167206	0.99	t	c	T	C	0.4288	0.0029	0.4288	0.4242	0.4319	0.0381	0.0381	0.0083	1.03884	1.02207	1.05587	1.04 (1.02, 1.06)	4.738e-06	+++	71.9	7.121	2	0.02842
6:32549782:C:T	6:32549782	6	32549782	C	T	T	C	C	T	0.6665	0.3335	-0.0893	0.0893	0.0188	1.09341	1.05385	1.13445	1.09 (1.05, 1.13)	1.945e-06	0.50783	--	--	--	--	--	--	--	--	--	--	--	--	--	--	--	t	c	C	T	0.3335	0.6665	0	0.6665	0.6665	-0.0893	0.0893	0.0188	1.09341	1.05385	1.13445	1.09 (1.05, 1.13)	2.034e-06	-?	0	0	0	1	--	--	--	--	--	#VALUE!	--	#VALUE!	--	#VALUE!	#VALUE!	#VALUE!	#VALUE!	--	--	t	c	C	T	0.3335	0	0.6665	0.6665	0.6665	-0.0893	0.0893	0.0188	1.09341	1.05385	1.13445	1.09 (1.05, 1.13)	2.034e-06	-??	0	0	0	1
15:50831895:G:C	15:50831895	15	50831895	G	C	C	G	C	G	0.2161	0.2161	-0.0711	-0.0711	0.0155	0.931369	0.903499	0.960098	0.93 (0.9, 0.96)	4.489e-06	0.992705	C	G	C	G	0.223007	0.223007	-0.0345214	-0.0345214	0.0172689	0.966068	0.933916	0.999326	0.97 (0.93, 1)	0.045569	0.97516	c	g	C	G	0.2192	0.2192	0.0034	0.2161	0.223	-0.0548	-0.0548	0.0115	0.946674	0.925575	0.968255	0.95 (0.93, 0.97)	2.044e-06	--	59.8	2.485	1	0.1149	C	G	C	G	0.2143	0.2143	-0.058742	-0.058742	0.020252	0.94295	0.906254	0.981132	0.94 (0.91, 0.98)	0.020252	1	c	g	C	G	0.218	0.0036	0.218	0.2143	0.223	-0.0558	-0.0558	0.01	0.945728	0.927372	0.964447	0.95 (0.93, 0.96)	2.665e-08	---	20.4	2.514	2	0.2845
11:47298201:C:T	11:47298201	11	47298201	C	T	T	C	T	C	0.3039	0.3039	-0.0651	-0.0651	0.0139	0.936974	0.911791	0.962852	0.94 (0.91, 0.96)	2.625e-06	0.990212	T	C	T	C	0.299762	0.299762	-0.0293477	-0.0293477	0.0156379	0.971079	0.941766	1.0013	0.97 (0.94, 1)	0.0605279	0.995613	t	c	T	C	0.3021	0.3021	0.0021	0.2998	0.3039	-0.0493	-0.0493	0.0104	0.951896	0.932689	0.971498	0.95 (0.93, 0.97)	2.062e-06	--	65.8	2.92	1	0.08749	T	C	T	C	0.2908	0.2908	-0.0186188	-0.0186188	0.0181672	0.981553	0.947218	1.01713	0.98 (0.95, 1.02)	0.0181672	1	t	c	T	C	0.2993	0.0052	0.2993	0.2908	0.3039	-0.0418	-0.0418	0.009	0.959062	0.942292	0.97613	0.96 (0.94, 0.98)	3.66e-06	---	60.6	5.072	2	0.07918
15:50831175:T:A	15:50831175	15	50831175	T	A	A	T	A	T	0.2164	0.2164	-0.0709	-0.0709	0.0155	0.931555	0.90368	0.96029	0.93 (0.9, 0.96)	4.755e-06	0.99371	A	T	A	T	0.223133	0.223133	-0.0346879	-0.0346879	0.0172626	0.965907	0.933772	0.999147	0.97 (0.93, 1)	0.0444591	0.975657	a	t	A	T	0.2194	0.2194	0.0033	0.2164	0.2231	-0.0547	-0.0547	0.0115	0.946769	0.925668	0.968352	0.95 (0.93, 0.97)	2.075e-06	--	59	2.436	1	0.1186	A	T	A	T	0.2144	0.2144	-0.058486	-0.058486	0.020248	0.943191	0.906493	0.981376	0.94 (0.91, 0.98)	0.020248	1	a	t	A	T	0.2182	0.0036	0.2182	0.2144	0.2231	-0.0557	-0.0557	0.01	0.945823	0.927465	0.964544	0.95 (0.93, 0.96)	2.799e-08	---	18.8	2.462	2	0.292
6:32540041:T:C	6:32540041	6	32540041	T	C	C	T	T	C	0.6418	0.3582	-0.1158	0.1158	0.0244	1.12277	1.07034	1.17777	1.12 (1.07, 1.18)	2.151e-06	0.284618	--	--	--	--	--	--	--	--	--	--	--	--	--	--	--	t	c	T	C	0.3582	0.3582	0	0.3582	0.3582	0.1158	0.1158	0.0244	1.12277	1.07034	1.17777	1.12 (1.07, 1.18)	2.076e-06	+?	0	0	0	1	C	T	T	C	0.727	0.273	-0.049728	0.049728	0.0185156	1.05099	1.01353	1.08983	1.05 (1.01, 1.09)	0.0185156	1.01	t	c	T	C	0.3041	0.041	0.3041	0.273	0.3582	0.0739	0.0739	0.0147	1.0767	1.04612	1.10817	1.08 (1.05, 1.11)	5.49e-07	+?+	78.5	4.653	1	0.031
15:50938614:G:C	15:50938614	15	50938614	G	C	C	G	C	G	0.2156	0.2156	-0.0715	-0.0715	0.0156	0.930996	0.902961	0.959902	0.93 (0.9, 0.96)	4.561e-06	0.982237	C	G	C	G	0.222684	0.222684	-0.0346121	-0.0346121	0.0172832	0.96598	0.933805	0.999263	0.97 (0.93, 1)	0.0451813	0.97353	c	g	C	G	0.2188	0.2188	0.0035	0.2156	0.2227	-0.0549	-0.0549	0.0116	0.94658	0.925301	0.968348	0.95 (0.93, 0.97)	2.093e-06	--	60.2	2.51	1	0.1131	C	G	C	G	0.2142	0.2142	-0.061558	-0.061558	0.02025	0.940298	0.903709	0.978369	0.94 (0.9, 0.98)	0.02025	1	c	g	C	G	0.2177	0.0036	0.2177	0.2142	0.2227	-0.0566	-0.0566	0.0101	0.944972	0.926449	0.963865	0.94 (0.93, 0.96)	1.829e-08	---	22.8	2.591	2	0.2738
19:45588462:G:A	19:45588462	19	45588462	G	A	A	G	G	A	0.5205	0.4795	0.0662	-0.0662	0.0128	0.935944	0.912755	0.959722	0.94 (0.91, 0.96)	2.221e-07	0.96549	A	G	G	A	0.515282	0.484718	0.0189431	-0.0189431	0.0145998	0.981235	0.953554	1.00972	0.98 (0.95, 1.01)	0.194446	0.962379	a	g	G	A	0.4818	0.5182	0.0026	0.5153	0.5205	0.0457	-0.0457	0.0096	0.955329	0.937521	0.973474	0.96 (0.94, 0.97)	2.093e-06	++	83.1	5.924	1	0.01494	A	G	G	A	0.5253	0.4747	0.035664	-0.035664	0.016538	0.964964	0.934187	0.996756	0.96 (0.93, 1)	0.016538	1.01	a	g	G	A	0.48	0.0038	0.52	0.5153	0.5253	0.0431	-0.0431	0.0083	0.957816	0.94236	0.973525	0.96 (0.94, 0.97)	2.159e-07	+++	67.7	6.197	2	0.04512
19:45588139:A:G	19:45588139	19	45588139	A	G	G	A	A	G	0.5205	0.4795	0.0662	-0.0662	0.0128	0.935944	0.912755	0.959722	0.94 (0.91, 0.96)	2.25e-07	0.964311	G	A	A	G	0.515162	0.484838	0.0189188	-0.0189188	0.0145971	0.981259	0.953583	1.00974	0.98 (0.95, 1.01)	0.194937	0.962736	a	g	A	G	0.4818	0.4818	0.0026	0.4795	0.4848	-0.0456	-0.0456	0.0096	0.955424	0.937615	0.973572	0.96 (0.94, 0.97)	2.105e-06	--	83.1	5.931	1	0.01488	G	A	A	G	0.5255	0.4745	0.035564	-0.035564	0.016538	0.965061	0.934281	0.996855	0.97 (0.93, 1)	0.016538	1.01	a	g	A	G	0.48	0.0039	0.48	0.4745	0.4848	-0.0431	-0.0431	0.0083	0.957816	0.94236	0.973525	0.96 (0.94, 0.97)	2.206e-07	---	67.8	6.209	2	0.04485
6:32576177:T:G	6:32576177	6	32576177	T	G	G	T	T	G	0.6598	0.3402	-0.0773	0.0773	0.0163	1.08037	1.0464	1.11544	1.08 (1.05, 1.12)	2.035e-06	0.672395	--	--	--	--	--	--	--	--	--	--	--	--	--	--	--	t	g	T	G	0.3402	0.3402	0	0.3402	0.3402	0.0773	0.0773	0.0163	1.08037	1.0464	1.11544	1.08 (1.05, 1.12)	2.113e-06	+?	0	0	0	1	G	T	T	G	0.7261	0.2739	-0.049474	0.049474	0.0184104	1.05072	1.01348	1.08933	1.05 (1.01, 1.09)	0.0184104	1	t	g	T	G	0.3111	0.0329	0.3111	0.2739	0.3402	0.0651	0.0651	0.0122	1.06727	1.04205	1.09309	1.07 (1.04, 1.09)	9.712e-08	+?+	21.9	1.281	1	0.2578
6:32575631:A:G	6:32575631	6	32575631	A	G	G	A	A	G	0.669	0.331	-0.0768	0.0768	0.0162	1.07983	1.04608	1.11466	1.08 (1.05, 1.11)	1.994e-06	0.692291	--	--	--	--	--	--	--	--	--	--	--	--	--	--	--	a	g	A	G	0.331	0.331	0	0.331	0.331	0.0768	0.0768	0.0162	1.07983	1.04608	1.11466	1.08 (1.05, 1.11)	2.129e-06	+?	0	0	0	1	G	A	A	G	0.7252	0.2748	-0.05113	0.05113	0.0184146	1.05246	1.01515	1.09114	1.05 (1.02, 1.09)	0.0184146	1	a	g	A	G	0.3065	0.0279	0.3065	0.2748	0.331	0.0656	0.0656	0.0122	1.0678	1.04257	1.09364	1.07 (1.04, 1.09)	6.914e-08	+?+	8.7	1.095	1	0.2953
15:50848996:A:G	15:50848996	15	50848996	A	G	G	A	G	A	0.2159	0.2159	-0.0701	-0.0701	0.0155	0.932301	0.904403	0.961058	0.93 (0.9, 0.96)	5.982e-06	0.995675	G	A	G	A	0.222837	0.222837	-0.0355039	-0.0355039	0.0172269	0.965119	0.933076	0.998262	0.97 (0.93, 1)	0.0392747	0.979529	a	g	G	A	0.219	0.781	0.0034	0.7772	0.7841	0.0546	-0.0546	0.0115	0.946864	0.92576	0.968448	0.95 (0.93, 0.97)	2.132e-06	++	55.1	2.229	1	0.1355	G	A	G	A	0.2138	0.2138	-0.059202	-0.059202	0.020244	0.942516	0.905851	0.980666	0.94 (0.91, 0.98)	0.020244	1	a	g	G	A	0.2177	0.0037	0.7823	0.7772	0.7862	0.0557	-0.0557	0.01	0.945823	0.927465	0.964544	0.95 (0.93, 0.96)	2.599e-08	+++	11.8	2.267	2	0.3218
15:50846896:C:T	15:50846896	15	50846896	C	T	T	C	T	C	0.2158	0.2158	-0.0703	-0.0703	0.0155	0.932114	0.904222	0.960866	0.93 (0.9, 0.96)	5.691e-06	0.995603	T	C	T	C	0.222779	0.222779	-0.035246	-0.035246	0.0172285	0.965368	0.933314	0.998523	0.97 (0.93, 1)	0.0407437	0.979666	t	c	T	C	0.2189	0.2189	0.0035	0.2158	0.2228	-0.0546	-0.0546	0.0115	0.946864	0.92576	0.968448	0.95 (0.93, 0.97)	2.137e-06	--	56.3	2.288	1	0.1304	T	C	T	C	0.2138	0.2138	-0.058898	-0.058898	0.02025	0.942803	0.906116	0.980975	0.94 (0.91, 0.98)	0.02025	1	t	c	T	C	0.2177	0.0037	0.2177	0.2138	0.2228	-0.0557	-0.0557	0.01	0.945823	0.927465	0.964544	0.95 (0.93, 0.96)	2.725e-08	---	13.9	2.322	2	0.3132
15:50964772:A:G	15:50964772	15	50964772	A	G	G	A	G	A	0.2154	0.2154	-0.0713	-0.0713	0.0157	0.931182	0.902965	0.960282	0.93 (0.9, 0.96)	5.42e-06	0.973429	G	A	G	A	0.222541	0.222541	-0.0354347	-0.0354347	0.0172867	0.965186	0.933031	0.998448	0.97 (0.93, 1)	0.0403475	0.973805	a	g	G	A	0.2186	0.7814	0.0036	0.7775	0.7846	0.0551	-0.0551	0.0116	0.946391	0.925116	0.968154	0.95 (0.93, 0.97)	2.138e-06	++	57.6	2.359	1	0.1246	G	A	G	A	0.2141	0.2141	-0.061356	-0.061356	0.020252	0.940488	0.903888	0.978571	0.94 (0.9, 0.98)	0.020252	1	a	g	G	A	0.2175	0.0037	0.7825	0.7775	0.7859	0.0566	-0.0566	0.0101	0.944972	0.926449	0.963865	0.94 (0.93, 0.96)	1.92e-08	+++	17.7	2.431	2	0.2966
3:189402972:C:T	3:189402972	3	189402972	C	T	T	C	T	C	0.0006	0.0006	-1.8277	-1.8277	0.3296	0.160783	0.0842711	0.306762	0.16 (0.08, 0.31)	2.941e-08	0.227131	T	C	T	C	0.000476685	0.000476685	-0.0504625	-0.0504625	0.521522	0.95079	0.342102	2.64249	0.95 (0.34, 2.64)	0.922885	0.426354	t	c	T	C	0.0006	0.0006	0.0001	0.0005	0.0006	-1.3204	-1.3204	0.2786	0.267028	0.154671	0.461006	0.27 (0.15, 0.46)	2.145e-06	--	87.9	8.298	1	0.003968	--	--	--	--	--	#VALUE!	--	#VALUE!	--	#VALUE!	#VALUE!	#VALUE!	#VALUE!	--	--	t	c	T	C	0.0006	0.0001	0.0006	0.0005	0.0006	-1.3204	-1.3204	0.2786	0.267028	0.154671	0.461006	0.27 (0.15, 0.46)	2.145e-06	--?	87.9	8.298	1	0.003968
19:45588218:G:A	19:45588218	19	45588218	G	A	A	G	G	A	0.5205	0.4795	0.0662	-0.0662	0.0128	0.935944	0.912755	0.959722	0.94 (0.91, 0.96)	2.221e-07	0.964796	A	G	G	A	0.515157	0.484843	0.0187938	-0.0187938	0.0145971	0.981382	0.953702	1.00986	0.98 (0.95, 1.01)	0.197902	0.962725	a	g	G	A	0.4818	0.5182	0.0026	0.5152	0.5205	0.0456	-0.0456	0.0096	0.955424	0.937615	0.973572	0.96 (0.94, 0.97)	2.164e-06	++	83.2	5.962	1	0.01461	A	G	G	A	0.5255	0.4745	0.035628	-0.035628	0.0165382	0.964999	0.93422	0.996792	0.96 (0.93, 1)	0.0165382	1.01	a	g	G	A	0.48	0.0039	0.52	0.5152	0.5255	0.0431	-0.0431	0.0083	0.957816	0.94236	0.973525	0.96 (0.94, 0.97)	2.241e-07	+++	67.9	6.234	2	0.0443
16:19926191:T:C	16:19926191	16	19926191	T	C	C	T	C	T	0.1449	0.1449	-0.0959	-0.0959	0.0183	0.908555	0.876544	0.941734	0.91 (0.88, 0.94)	1.481e-07	0.992261	C	T	C	T	0.129711	0.129711	-0.024913	-0.024913	0.0212565	0.975395	0.935592	1.01689	0.98 (0.94, 1.02)	0.241117	0.990079	t	c	C	T	0.1384	0.8616	0.0075	0.8551	0.8703	0.0657	-0.0657	0.0139	0.936412	0.911245	0.962274	0.94 (0.91, 0.96)	2.179e-06	++	84.4	6.405	1	0.01138	C	T	C	T	0.1413	0.1413	0.0035878	0.0035878	0.023708	1.00359	0.958026	1.05133	1 (0.96, 1.05)	0.023708	1	t	c	C	T	0.1392	0.0066	0.8608	0.8551	0.8703	0.048	-0.048	0.012	0.953134	0.930978	0.975817	0.95 (0.93, 0.98)	6.031e-05	++-	84.3	12.766	2	0.00169
15:51053696:C:T	15:51053696	15	51053696	C	T	T	C	T	C	0.1854	0.1854	-0.0781	-0.0781	0.0165	0.924872	0.89544	0.955271	0.92 (0.9, 0.96)	2.292e-06	0.987813	--	--	--	--	--	--	--	--	--	--	--	--	--	--	--	t	c	T	C	0.1854	0.1854	0	0.1854	0.1854	-0.0781	-0.0781	0.0165	0.924872	0.89544	0.955271	0.92 (0.9, 0.96)	2.209e-06	-?	0	0	0	1	T	C	T	C	0.1868	0.1868	-0.082102	-0.082102	0.021498	0.921178	0.88317	0.960822	0.92 (0.88, 0.96)	0.021498	0.99	t	c	T	C	0.1859	0.0007	0.1859	0.1854	0.1868	-0.0796	-0.0796	0.0131	0.923486	0.900076	0.947504	0.92 (0.9, 0.95)	1.201e-09	-?-	0	0.022	1	0.8826
19:45588166:A:C	19:45588166	19	45588166	A	C	C	A	A	C	0.5205	0.4795	0.0661	-0.0661	0.0128	0.936037	0.912846	0.959818	0.94 (0.91, 0.96)	2.298e-07	0.964613	C	A	A	C	0.515179	0.484821	0.0188215	-0.0188215	0.0145965	0.981355	0.953677	1.00984	0.98 (0.95, 1.01)	0.197225	0.962801	a	c	A	C	0.4818	0.4818	0.0026	0.4795	0.4848	-0.0455	-0.0455	0.0096	0.95552	0.937709	0.973669	0.96 (0.94, 0.97)	2.214e-06	--	83.1	5.931	1	0.01488	C	A	A	C	0.5255	0.4745	0.035514	-0.035514	0.0165378	0.965109	0.934328	0.996905	0.97 (0.93, 1)	0.0165378	1.01	a	c	A	C	0.48	0.0039	0.48	0.4745	0.4848	-0.043	-0.043	0.0083	0.957911	0.942454	0.973622	0.96 (0.94, 0.97)	2.332e-07	---	67.8	6.206	2	0.04492
19:45588398:A:G	19:45588398	19	45588398	A	G	G	A	A	G	0.5205	0.4795	0.0661	-0.0661	0.0128	0.936037	0.912846	0.959818	0.94 (0.91, 0.96)	2.281e-07	0.965317	G	A	A	G	0.51519	0.48481	0.0188134	-0.0188134	0.0145967	0.981362	0.953684	1.00984	0.98 (0.95, 1.01)	0.197423	0.96278	a	g	A	G	0.4818	0.4818	0.0026	0.4795	0.4848	-0.0455	-0.0455	0.0096	0.95552	0.937709	0.973669	0.96 (0.94, 0.97)	2.218e-06	--	83.1	5.933	1	0.01486	G	A	A	G	0.5253	0.4747	0.03564	-0.03564	0.0165382	0.964988	0.934209	0.99678	0.96 (0.93, 1)	0.0165382	1.01	a	g	A	G	0.48	0.0038	0.48	0.4747	0.4848	-0.043	-0.043	0.0083	0.957911	0.942454	0.973622	0.96 (0.94, 0.97)	2.289e-07	---	67.7	6.201	2	0.04504
11:47370957:A:C	11:47370957	11	47370957	A	C	C	A	C	A	0.3168	0.3168	-0.0674	-0.0674	0.014	0.934821	0.909518	0.960828	0.93 (0.91, 0.96)	1.533e-06	0.947032	C	A	C	A	0.315069	0.315069	-0.0267774	-0.0267774	0.0153966	0.973578	0.944637	1.00341	0.97 (0.94, 1)	0.0819732	0.993182	a	c	C	A	0.316	0.684	0.0009	0.6832	0.6849	0.049	-0.049	0.0104	0.952181	0.932968	0.97179	0.95 (0.93, 0.97)	2.224e-06	++	73.8	3.811	1	0.05093	C	A	C	A	0.3035	0.3035	0.0025528	0.0025528	0.0182764	1.00256	0.967278	1.03912	1 (0.97, 1.04)	0.0182764	0.95	a	c	C	A	0.313	0.0054	0.687	0.6832	0.6965	0.0365	-0.0365	0.009	0.964158	0.947299	0.981317	0.96 (0.95, 0.98)	5.168e-05	++-	79.7	9.836	2	0.007313
16:19931114:C:T	16:19931114	16	19931114	C	T	T	C	T	C	0.1446	0.1446	-0.0973	-0.0973	0.0183	0.907284	0.875318	0.940417	0.91 (0.88, 0.94)	1.042e-07	0.990198	T	C	T	C	0.129705	0.129705	-0.0228957	-0.0228957	0.021202	0.977364	0.937581	1.01884	0.98 (0.94, 1.02)	0.280129	0.994052	t	c	T	C	0.1382	0.1382	0.0074	0.1297	0.1446	-0.0655	-0.0655	0.0139	0.936599	0.911427	0.962467	0.94 (0.91, 0.96)	2.239e-06	--	85.8	7.057	1	0.007893	T	C	T	C	0.1412	0.1412	0.0065798	0.0065798	0.02371	1.0066	0.960893	1.05448	1.01 (0.96, 1.05)	0.02371	1	t	c	T	C	0.139	0.0065	0.139	0.1297	0.1446	-0.0472	-0.0472	0.012	0.953897	0.931723	0.976598	0.95 (0.93, 0.98)	7.997e-05	--+	85.7	13.954	2	0.0009331
19:54815366:T:C	19:54815366	19	54815366	T	C	C	T	T	C	0.5024	0.4976	0.0619	-0.0619	0.0131	0.939977	0.916149	0.964424	0.94 (0.92, 0.96)	2.503e-06	0.922895	--	--	--	--	--	--	--	--	--	--	--	--	--	--	--	t	c	T	C	0.4976	0.4976	0	0.4976	0.4976	-0.0619	-0.0619	0.0131	0.939977	0.916149	0.964424	0.94 (0.92, 0.96)	2.299e-06	-?	0	0	0	1	C	T	T	C	0.5057	0.4943	0.03656	-0.03656	0.0165296	0.9641	0.933366	0.995847	0.96 (0.93, 1)	0.0165296	1.2	t	c	T	C	0.4963	0.0016	0.4963	0.4943	0.4976	-0.0521	-0.0521	0.0103	0.949234	0.930263	0.968592	0.95 (0.93, 0.97)	3.834e-07	-?-	30.7	1.443	1	0.2296
15:50960493:G:T	15:50960493	15	50960493	G	T	T	G	T	G	0.2154	0.2154	-0.0715	-0.0715	0.0157	0.930996	0.902784	0.96009	0.93 (0.9, 0.96)	4.966e-06	0.975574	T	G	T	G	0.222514	0.222514	-0.0347753	-0.0347753	0.0172875	0.965822	0.933645	0.999109	0.97 (0.93, 1)	0.0442293	0.973937	t	g	T	G	0.2186	0.2186	0.0035	0.2154	0.2225	-0.0549	-0.0549	0.0116	0.94658	0.925301	0.968348	0.95 (0.93, 0.97)	2.316e-06	--	59.6	2.473	1	0.1158	T	G	T	G	0.2141	0.2141	-0.061372	-0.061372	0.020252	0.940473	0.903873	0.978555	0.94 (0.9, 0.98)	0.020252	1	t	g	T	G	0.2175	0.0036	0.2175	0.2141	0.2225	-0.0565	-0.0565	0.0101	0.945066	0.926542	0.963961	0.95 (0.93, 0.96)	2.078e-08	---	21.6	2.55	2	0.2794
15:50972362:C:G	15:50972362	15	50972362	C	G	G	C	G	C	0.2152	0.2152	-0.0712	-0.0712	0.0157	0.931276	0.903055	0.960378	0.93 (0.9, 0.96)	5.692e-06	0.971834	G	C	G	C	0.222238	0.222238	-0.0351331	-0.0351331	0.0173046	0.965477	0.93328	0.998785	0.97 (0.93, 1)	0.0422943	0.973587	c	g	G	C	0.2184	0.7816	0.0035	0.7778	0.7848	0.0549	-0.0549	0.0116	0.94658	0.925301	0.968348	0.95 (0.93, 0.97)	2.325e-06	++	58	2.383	1	0.1227	G	C	G	C	0.2141	0.2141	-0.061484	-0.061484	0.020254	0.940368	0.903769	0.978449	0.94 (0.9, 0.98)	0.020254	1	c	g	G	C	0.2173	0.0036	0.7827	0.7778	0.7859	0.0565	-0.0565	0.0101	0.945066	0.926542	0.963961	0.95 (0.93, 0.96)	2.055e-08	+++	18.8	2.462	2	0.292
15:50974453:T:C	15:50974453	15	50974453	T	C	C	T	C	T	0.215	0.215	-0.0712	-0.0712	0.0157	0.931276	0.903055	0.960378	0.93 (0.9, 0.96)	5.801e-06	0.970794	C	T	C	T	0.22227	0.22227	-0.0351141	-0.0351141	0.0172977	0.965495	0.93331	0.99879	0.97 (0.93, 1)	0.0423229	0.974075	t	c	C	T	0.2183	0.7817	0.0036	0.7777	0.785	0.0549	-0.0549	0.0116	0.94658	0.925301	0.968348	0.95 (0.93, 0.97)	2.331e-06	++	58.1	2.386	1	0.1224	C	T	C	T	0.214	0.214	-0.06066	-0.06066	0.020256	0.941143	0.90451	0.97926	0.94 (0.9, 0.98)	0.020256	1	t	c	C	T	0.2172	0.0036	0.7828	0.7777	0.786	0.0563	-0.0563	0.0101	0.945256	0.926727	0.964154	0.95 (0.93, 0.96)	2.318e-08	+++	18.3	2.447	2	0.2942
15:50958251:C:G	15:50958251	15	50958251	C	G	G	C	G	C	0.2152	0.2152	-0.0712	-0.0712	0.0157	0.931276	0.903055	0.960378	0.93 (0.9, 0.96)	5.471e-06	0.976477	G	C	G	C	0.222359	0.222359	-0.0350963	-0.0350963	0.0172934	0.965512	0.933335	0.998799	0.97 (0.93, 1)	0.0423771	0.97369	c	g	G	C	0.2184	0.7816	0.0036	0.7776	0.7848	0.0549	-0.0549	0.0116	0.94658	0.925301	0.968348	0.95 (0.93, 0.97)	2.337e-06	++	58.1	2.389	1	0.1222	G	C	G	C	0.214	0.214	-0.061862	-0.061862	0.020256	0.940013	0.903424	0.978083	0.94 (0.9, 0.98)	0.020256	1	c	g	G	C	0.2173	0.0036	0.7827	0.7776	0.786	0.0566	-0.0566	0.0101	0.944972	0.926449	0.963865	0.94 (0.93, 0.96)	1.96e-08	+++	19.3	2.478	2	0.2896
19:45589415:A:G	19:45589415	19	45589415	A	G	G	A	A	G	0.5206	0.4794	0.0653	-0.0653	0.0127	0.936786	0.913756	0.960398	0.94 (0.91, 0.96)	3.018e-07	0.970207	G	A	A	G	0.515156	0.484844	0.0187278	-0.0187278	0.0146002	0.981446	0.953759	1.00994	0.98 (0.95, 1.01)	0.199579	0.962432	a	g	A	G	0.4817	0.4817	0.0027	0.4794	0.4848	-0.0452	-0.0452	0.0096	0.955806	0.93799	0.973961	0.96 (0.94, 0.97)	2.344e-06	--	82.7	5.792	1	0.0161	G	A	A	G	0.5251	0.4749	0.036382	-0.036382	0.0165322	0.964272	0.933527	0.996029	0.96 (0.93, 1)	0.0165322	1.01	a	g	A	G	0.48	0.0038	0.48	0.4749	0.4848	-0.043	-0.043	0.0083	0.957911	0.942454	0.973622	0.96 (0.94, 0.97)	2.122e-07	---	66.7	6.007	2	0.04961
15:50930708:T:C	15:50930708	15	50930708	T	C	C	T	C	T	0.2157	0.2157	-0.0716	-0.0716	0.0156	0.930903	0.902871	0.959806	0.93 (0.9, 0.96)	4.462e-06	0.982883	C	T	C	T	0.222391	0.222391	-0.0338961	-0.0338961	0.017295	0.966672	0.934453	1	0.97 (0.93, 1)	0.0499738	0.972902	t	c	C	T	0.2187	0.7813	0.0033	0.7776	0.7843	0.0547	-0.0547	0.0116	0.946769	0.925486	0.968541	0.95 (0.93, 0.97)	2.349e-06	++	61.8	2.621	1	0.1055	C	T	C	T	0.2142	0.2142	-0.06156	-0.06156	0.02025	0.940297	0.903707	0.978367	0.94 (0.9, 0.98)	0.02025	1	t	c	C	T	0.2176	0.0035	0.7824	0.7776	0.7858	0.0564	-0.0564	0.0101	0.945161	0.926635	0.964058	0.95 (0.93, 0.96)	2.056e-08	+++	26.1	2.707	2	0.2583
15:50829432:G:A	15:50829432	15	50829432	G	A	A	G	A	G	0.2165	0.2165	-0.0706	-0.0706	0.0155	0.931835	0.903951	0.960578	0.93 (0.9, 0.96)	5.111e-06	0.994076	A	G	A	G	0.223145	0.223145	-0.0343897	-0.0343897	0.0172622	0.966195	0.934052	0.999444	0.97 (0.93, 1)	0.0463159	0.975631	a	g	A	G	0.2195	0.2195	0.0033	0.2165	0.2231	-0.0544	-0.0544	0.0115	0.947053	0.925945	0.968642	0.95 (0.93, 0.97)	2.357e-06	--	59	2.436	1	0.1186	A	G	A	G	0.2144	0.2144	-0.058722	-0.058722	0.02025	0.942969	0.906275	0.981148	0.94 (0.91, 0.98)	0.02025	1	a	g	A	G	0.2182	0.0036	0.2182	0.2144	0.2231	-0.0555	-0.0555	0.01	0.946012	0.927651	0.964737	0.95 (0.93, 0.96)	3.083e-08	---	19	2.47	2	0.2908
15:50825551:C:T	15:50825551	15	50825551	C	T	T	C	T	C	0.2164	0.2164	-0.0706	-0.0706	0.0155	0.931835	0.903951	0.960578	0.93 (0.9, 0.96)	5.019e-06	0.99524	T	C	T	C	0.223065	0.223065	-0.0343883	-0.0343883	0.0172668	0.966196	0.934044	0.999455	0.97 (0.93, 1)	0.0463831	0.975341	t	c	T	C	0.2194	0.2194	0.0033	0.2164	0.2231	-0.0544	-0.0544	0.0115	0.947053	0.925945	0.968642	0.95 (0.93, 0.97)	2.36e-06	--	58.9	2.436	1	0.1186	T	C	T	C	0.2142	0.2142	-0.058632	-0.058632	0.02026	0.943054	0.906339	0.981256	0.94 (0.91, 0.98)	0.02026	1	t	c	T	C	0.2181	0.0036	0.2181	0.2142	0.2231	-0.0555	-0.0555	0.01	0.946012	0.927651	0.964737	0.95 (0.93, 0.96)	3.138e-08	---	19	2.468	2	0.2911
15:50825668:G:C	15:50825668	15	50825668	G	C	C	G	C	G	0.2163	0.2163	-0.0704	-0.0704	0.0155	0.932021	0.904132	0.96077	0.93 (0.9, 0.96)	5.31e-06	0.995243	C	G	C	G	0.223061	0.223061	-0.0345971	-0.0345971	0.0172664	0.965995	0.93385	0.999245	0.97 (0.93, 1)	0.0450655	0.975418	c	g	C	G	0.2193	0.2193	0.0034	0.2163	0.2231	-0.0544	-0.0544	0.0115	0.947053	0.925945	0.968642	0.95 (0.93, 0.97)	2.377e-06	--	58	2.381	1	0.1228	C	G	C	G	0.2142	0.2142	-0.058684	-0.058684	0.02026	0.943005	0.906292	0.981204	0.94 (0.91, 0.98)	0.02026	1	c	g	C	G	0.2181	0.0037	0.2181	0.2142	0.2231	-0.0555	-0.0555	0.01	0.946012	0.927651	0.964737	0.95 (0.93, 0.96)	3.139e-08	---	17.2	2.414	2	0.299
19:45590237:T:C	19:45590237	19	45590237	T	C	C	T	T	C	0.5205	0.4795	0.0655	-0.0655	0.0127	0.936599	0.913573	0.960205	0.94 (0.91, 0.96)	2.841e-07	0.969734	C	T	T	C	0.51528	0.48472	0.0183699	-0.0183699	0.0145967	0.981798	0.954107	1.01029	0.98 (0.95, 1.01)	0.208197	0.962748	t	c	T	C	0.4817	0.4817	0.0026	0.4795	0.4847	-0.0452	-0.0452	0.0096	0.955806	0.93799	0.973961	0.96 (0.94, 0.97)	2.394e-06	--	83.1	5.934	1	0.01486	C	T	T	C	0.5251	0.4749	0.036558	-0.036558	0.016526	0.964102	0.933374	0.995842	0.96 (0.93, 1)	0.016526	1.01	t	c	T	C	0.48	0.0037	0.48	0.4749	0.4847	-0.043	-0.043	0.0083	0.957911	0.942454	0.973622	0.96 (0.94, 0.97)	2.1e-07	---	67.4	6.138	2	0.04647
15:50840555:T:A	15:50840555	15	50840555	T	A	A	T	A	T	0.2161	0.2161	-0.0707	-0.0707	0.0155	0.931741	0.903861	0.960482	0.93 (0.9, 0.96)	5.062e-06	0.994142	A	T	A	T	0.223299	0.223299	-0.0341284	-0.0341284	0.017224	0.966447	0.934366	0.999631	0.97 (0.93, 1)	0.0475077	0.979409	a	t	A	T	0.2193	0.2193	0.0036	0.2161	0.2233	-0.0543	-0.0543	0.0115	0.947148	0.926038	0.968739	0.95 (0.93, 0.97)	2.406e-06	--	59.9	2.491	1	0.1145	A	T	A	T	0.2142	0.2142	-0.059822	-0.059822	0.020246	0.941932	0.905286	0.980062	0.94 (0.91, 0.98)	0.020246	1	a	t	A	T	0.2181	0.0038	0.2181	0.2142	0.2233	-0.0557	-0.0557	0.01	0.945823	0.927465	0.964544	0.95 (0.93, 0.96)	2.695e-08	---	21.5	2.547	2	0.2799
5:139710507:G:A	5:139710507	5	139710507	G	A	A	G	G	A	0.5107	0.4893	-0.0707	0.0707	0.0126	1.07326	1.04708	1.10009	1.07 (1.05, 1.1)	2.228e-08	0.990613	A	G	A	G	0.49046	0.49046	-0.0101538	-0.0101538	0.0147796	0.989898	0.961634	1.01899	0.99 (0.96, 1.02)	0.492071	0.925681	a	g	G	A	0.4978	0.5022	0.01	0.4905	0.5107	-0.0452	0.0452	0.0096	1.04624	1.02674	1.06611	1.05 (1.03, 1.07)	2.409e-06	--	89.7	9.719	1	0.001824	A	G	G	A	0.5226	0.4774	-0.033674	0.033674	0.0165852	1.03425	1.00117	1.06842	1.03 (1, 1.07)	0.0165852	1.06	a	g	G	A	0.4927	0.0124	0.5073	0.4905	0.5226	-0.0423	0.0423	0.0083	1.04321	1.02637	1.06032	1.04 (1.03, 1.06)	3.419e-07	---	80.2	10.082	2	0.006468
16:19927707:T:G	16:19927707	16	19927707	T	G	G	T	G	T	0.1451	0.1451	-0.096	-0.096	0.0182	0.908464	0.876628	0.941456	0.91 (0.88, 0.94)	1.389e-07	0.992404	G	T	G	T	0.130118	0.130118	-0.0232305	-0.0232305	0.0211894	0.977037	0.937291	1.01847	0.98 (0.94, 1.02)	0.27287	0.992873	t	g	G	T	0.1387	0.8613	0.0074	0.8549	0.8699	0.0651	-0.0651	0.0138	0.936974	0.91197	0.962663	0.94 (0.91, 0.96)	2.409e-06	++	85.3	6.787	1	0.009183	G	T	G	T	0.1414	0.1414	0.003252	0.003252	0.023688	1.00326	0.957742	1.05094	1 (0.96, 1.05)	0.023688	1	t	g	G	T	0.1394	0.0065	0.8606	0.8549	0.8699	0.0478	-0.0478	0.0119	0.953324	0.931346	0.975821	0.95 (0.93, 0.98)	6.2e-05	++-	84.6	13.003	2	0.001501
19:45591740:A:T	19:45591740	19	45591740	A	T	T	A	A	T	0.5205	0.4795	0.0661	-0.0661	0.0128	0.936037	0.912846	0.959818	0.94 (0.91, 0.96)	2.266e-07	0.967236	T	A	A	T	0.515318	0.484682	0.0183372	-0.0183372	0.0146	0.98183	0.954132	1.01033	0.98 (0.95, 1.01)	0.209111	0.962224	a	t	A	T	0.4818	0.4818	0.0026	0.4795	0.4847	-0.0453	-0.0453	0.0096	0.955711	0.937896	0.973864	0.96 (0.94, 0.97)	2.465e-06	--	83.5	6.051	1	0.0139	T	A	A	T	0.5251	0.4749	0.03696	-0.03696	0.0165332	0.963715	0.932986	0.995455	0.96 (0.93, 1)	0.0165332	1.01	a	t	A	T	0.48	0.0037	0.48	0.4749	0.4847	-0.0432	-0.0432	0.0083	0.95772	0.942266	0.973427	0.96 (0.94, 0.97)	2.035e-07	---	68	6.243	2	0.04409
15:50966025:G:C	15:50966025	15	50966025	G	C	C	G	C	G	0.2154	0.2154	-0.0711	-0.0711	0.0157	0.931369	0.903145	0.960474	0.93 (0.9, 0.96)	5.748e-06	0.973037	C	G	C	G	0.222555	0.222555	-0.0349178	-0.0349178	0.0172863	0.965685	0.933514	0.998964	0.97 (0.93, 1)	0.0433521	0.973945	c	g	C	G	0.2186	0.2186	0.0036	0.2154	0.2226	-0.0547	-0.0547	0.0116	0.946769	0.925486	0.968541	0.95 (0.93, 0.97)	2.472e-06	--	58.3	2.401	1	0.1213	C	G	C	G	0.2141	0.2141	-0.061512	-0.061512	0.020252	0.940342	0.903747	0.978418	0.94 (0.9, 0.98)	0.020252	1	c	g	C	G	0.2175	0.0037	0.2175	0.2141	0.2226	-0.0564	-0.0564	0.0101	0.945161	0.926635	0.964058	0.95 (0.93, 0.96)	2.177e-08	---	19.5	2.485	2	0.2887
19:45591678:G:A	19:45591678	19	45591678	G	A	A	G	G	A	0.5196	0.4804	0.0664	-0.0664	0.0128	0.935756	0.912572	0.95953	0.94 (0.91, 0.96)	1.957e-07	0.967067	A	G	G	A	0.514678	0.485322	0.0179245	-0.0179245	0.014601	0.982235	0.954524	1.01075	0.98 (0.95, 1.01)	0.219572	0.96145	a	g	G	A	0.4825	0.5175	0.0024	0.5147	0.5196	0.0453	-0.0453	0.0096	0.955711	0.937896	0.973864	0.96 (0.94, 0.97)	2.477e-06	++	84	6.233	1	0.01254	A	G	G	A	0.5249	0.4751	0.03667	-0.03667	0.0165326	0.963994	0.933258	0.995743	0.96 (0.93, 1)	0.0165326	1.01	a	g	G	A	0.4807	0.0039	0.5193	0.5147	0.5249	0.0431	-0.0431	0.0083	0.957816	0.94236	0.973525	0.96 (0.94, 0.97)	2.144e-07	+++	68.9	6.438	2	0.04
19:45588973:A:G	19:45588973	19	45588973	A	G	G	A	A	G	0.5205	0.4795	0.0658	-0.0658	0.0128	0.936318	0.91312	0.960106	0.94 (0.91, 0.96)	2.527e-07	0.969001	G	A	A	G	0.515163	0.484837	0.0187053	-0.0187053	0.0145972	0.981469	0.953786	1.00995	0.98 (0.95, 1.01)	0.200026	0.962747	a	g	A	G	0.4818	0.4818	0.0026	0.4795	0.4848	-0.0453	-0.0453	0.0096	0.955711	0.937896	0.973864	0.96 (0.94, 0.97)	2.478e-06	--	83	5.884	1	0.01528	G	A	A	G	0.5253	0.4747	0.035806	-0.035806	0.016535	0.964827	0.93406	0.996608	0.96 (0.93, 1)	0.016535	1.01	a	g	A	G	0.48	0.0038	0.48	0.4747	0.4848	-0.0429	-0.0429	0.0083	0.958007	0.942548	0.97372	0.96 (0.94, 0.97)	2.47e-07	---	67.4	6.132	2	0.04661
16:19781960:G:T	16:19781960	16	19781960	G	T	T	G	T	G	0.186	0.186	-0.0777	-0.0777	0.0165	0.925242	0.895798	0.955653	0.93 (0.9, 0.96)	2.445e-06	0.989648	--	--	--	--	--	--	--	--	--	--	--	--	--	--	--	t	g	T	G	0.186	0.186	0	0.186	0.186	-0.0777	-0.0777	0.0165	0.925242	0.895798	0.955653	0.93 (0.9, 0.96)	2.488e-06	-?	0	0	0	1	T	G	T	G	0.1757	0.1757	-0.0071498	-0.0071498	0.0217	0.992876	0.951532	1.03602	0.99 (0.95, 1.04)	0.0217	1	t	g	T	G	0.1822	0.005	0.1822	0.1757	0.186	-0.0519	-0.0519	0.0131	0.949424	0.925357	0.974117	0.95 (0.93, 0.97)	7.882e-05	-?-	85.1	6.698	1	0.009654
15:50797061:C:T	15:50797061	15	50797061	C	T	T	C	T	C	0.2316	0.2316	-0.0676	-0.0676	0.0152	0.934634	0.9072	0.962898	0.93 (0.91, 0.96)	9.225e-06	0.983277	T	C	T	C	0.234072	0.234072	-0.0355425	-0.0355425	0.0170172	0.965082	0.933424	0.997814	0.97 (0.93, 1)	0.0367102	0.97172	t	c	T	C	0.2327	0.2327	0.0012	0.2316	0.2341	-0.0534	-0.0534	0.0113	0.948001	0.927235	0.969231	0.95 (0.93, 0.97)	2.499e-06	--	49.3	1.974	1	0.16	T	C	T	C	0.2331	0.2331	-0.048266	-0.048266	0.0196882	0.95288	0.91681	0.99037	0.95 (0.92, 0.99)	0.0196882	0.99	t	c	T	C	0.2328	0.0011	0.2328	0.2316	0.2341	-0.0521	-0.0521	0.0098	0.949234	0.931175	0.967643	0.95 (0.93, 0.97)	1.136e-07	---	1.2	2.024	2	0.3634
15:50836594:A:T	15:50836594	15	50836594	A	T	T	A	T	A	0.2162	0.2162	-0.0707	-0.0707	0.0155	0.931741	0.903861	0.960482	0.93 (0.9, 0.96)	5.067e-06	0.993844	T	A	T	A	0.222772	0.222772	-0.0339123	-0.0339123	0.0172549	0.966656	0.934511	0.999907	0.97 (0.93, 1)	0.0493352	0.977874	a	t	T	A	0.2191	0.7809	0.0033	0.7772	0.7838	0.0543	-0.0543	0.0115	0.947148	0.926038	0.968739	0.95 (0.93, 0.97)	2.518e-06	++	60.2	2.516	1	0.1127	T	A	T	A	0.2141	0.2141	-0.05835	-0.05835	0.02025	0.94332	0.906613	0.981513	0.94 (0.91, 0.98)	0.02025	1	a	t	T	A	0.2179	0.0036	0.7821	0.7772	0.7859	0.0553	-0.0553	0.01	0.946201	0.927836	0.96493	0.95 (0.93, 0.96)	3.471e-08	+++	21.5	2.546	2	0.28
16:19929619:A:C	16:19929619	16	19929619	A	C	C	A	C	A	0.1451	0.1451	-0.0957	-0.0957	0.0182	0.908737	0.876892	0.941738	0.91 (0.88, 0.94)	1.52e-07	0.992576	C	A	C	A	0.129986	0.129986	-0.0232957	-0.0232957	0.0211997	0.976974	0.937211	1.01842	0.98 (0.94, 1.02)	0.271759	0.992862	a	c	C	A	0.1387	0.8613	0.0075	0.8549	0.87	0.065	-0.065	0.0138	0.937067	0.912061	0.962759	0.94 (0.91, 0.96)	2.533e-06	++	85.1	6.715	1	0.009559	C	A	C	A	0.1414	0.1414	0.002926	0.002926	0.023676	1.00293	0.957453	1.05057	1 (0.96, 1.05)	0.023676	1	a	c	C	A	0.1394	0.0066	0.8606	0.8549	0.87	0.0477	-0.0477	0.0119	0.95342	0.93144	0.975919	0.95 (0.93, 0.98)	6.272e-05	++-	84.4	12.853	2	0.001618
16:19928662:T:C	16:19928662	16	19928662	T	C	C	T	C	T	0.1451	0.1451	-0.0956	-0.0956	0.0182	0.908827	0.876979	0.941832	0.91 (0.88, 0.94)	1.581e-07	0.992492	C	T	C	T	0.130055	0.130055	-0.0234247	-0.0234247	0.0211928	0.976848	0.937103	1.01828	0.98 (0.94, 1.02)	0.268959	0.993058	t	c	C	T	0.1387	0.8613	0.0074	0.8549	0.8699	0.065	-0.065	0.0138	0.937067	0.912061	0.962759	0.94 (0.91, 0.96)	2.538e-06	++	85	6.675	1	0.009776	C	T	C	T	0.1415	0.1415	0.0032948	0.0032948	0.023676	1.0033	0.957806	1.05096	1 (0.96, 1.05)	0.023676	1	t	c	C	T	0.1394	0.0065	0.8606	0.8549	0.8699	0.0476	-0.0476	0.0119	0.953515	0.931533	0.976016	0.95 (0.93, 0.98)	6.488e-05	++-	84.5	12.878	2	0.001598
19:45589013:T:G	19:45589013	19	45589013	T	G	G	T	T	G	0.5205	0.4795	0.0657	-0.0657	0.0128	0.936412	0.913211	0.960202	0.94 (0.91, 0.96)	2.535e-07	0.969272	G	T	T	G	0.515168	0.484832	0.0187049	-0.0187049	0.0145964	0.981469	0.953788	1.00995	0.98 (0.95, 1.01)	0.200013	0.962774	t	g	T	G	0.4818	0.4818	0.0026	0.4795	0.4848	-0.0453	-0.0453	0.0096	0.955711	0.937896	0.973864	0.96 (0.94, 0.97)	2.55e-06	--	82.9	5.86	1	0.01549	G	T	T	G	0.5253	0.4747	0.035834	-0.035834	0.0165348	0.9648	0.934034	0.99658	0.96 (0.93, 1)	0.0165348	1.01	t	g	T	G	0.48	0.0038	0.48	0.4747	0.4848	-0.0429	-0.0429	0.0083	0.958007	0.942548	0.97372	0.96 (0.94, 0.97)	2.527e-07	---	67.2	6.103	2	0.04728
6:32395036:C:T	6:32395036	6	32395036	C	T	T	C	C	T	0.7088	0.2912	-0.0655	0.0655	0.0145	1.06769	1.03778	1.09847	1.07 (1.04, 1.1)	6.476e-06	0.896329	T	C	C	T	0.718688	0.281312	-0.0322145	0.0322145	0.0159666	1.03274	1.00092	1.06557	1.03 (1, 1.07)	0.0436253	1	t	c	C	T	0.2867	0.7133	0.0049	0.7088	0.7187	-0.0505	0.0505	0.0107	1.0518	1.02997	1.07409	1.05 (1.03, 1.07)	2.595e-06	--	58	2.382	1	0.1228	T	C	C	T	0.6839	0.3161	-0.046972	0.046972	0.0176862	1.04809	1.01238	1.08506	1.05 (1.01, 1.09)	0.0176862	1	t	c	C	T	0.2946	0.0137	0.7054	0.6839	0.7187	-0.0495	0.0495	0.0092	1.05075	1.03197	1.06986	1.05 (1.03, 1.07)	6.804e-08	---	17	2.41	2	0.2997
16:85853019:C:A	16:85853019	16	85853019	C	A	A	C	A	C	0.0213	0.0213	0.212	0.212	0.048	1.23615	1.12515	1.35809	1.24 (1.13, 1.36)	9.971e-06	0.780791	A	C	A	C	0.0219022	0.0219022	0.108839	0.108839	0.0496966	1.11498	1.0115	1.22905	1.11 (1.01, 1.23)	0.0286206	0.962753	a	c	A	C	0.0216	0.0216	0.0003	0.0213	0.0219	0.1622	0.1622	0.0345	1.1761	1.0992	1.25837	1.18 (1.1, 1.26)	2.623e-06	++	55.1	2.229	1	0.1354	A	C	A	C	0.0256	0.0256	-0.024734	-0.024734	0.05373	0.975569	0.878056	1.08391	0.98 (0.88, 1.08)	0.05373	0.98	a	c	A	C	0.0228	0.0018	0.0228	0.0213	0.0256	0.1076	0.1076	0.029	1.1136	1.05207	1.17873	1.11 (1.05, 1.18)	0.0002124	++-	81.5	10.797	2	0.004523
11:60077772:C:A	11:60077772	11	60077772	C	A	A	C	A	C	0.3441	0.3441	0.062	0.062	0.0132	1.06396	1.03679	1.09185	1.06 (1.04, 1.09)	2.8e-06	0.998257	--	--	--	--	--	--	--	--	--	--	--	--	--	--	--	a	c	A	C	0.3441	0.3441	0	0.3441	0.3441	0.062	0.062	0.0132	1.06396	1.03679	1.09185	1.06 (1.04, 1.09)	2.64e-06	+?	0	0	0	1	A	C	A	C	0.3598	0.3598	0.062366	0.062366	0.0171776	1.06435	1.02911	1.1008	1.06 (1.03, 1.1)	0.0171776	1	a	c	A	C	0.3499	0.0076	0.3499	0.3441	0.3598	0.0621	0.0621	0.0105	1.06407	1.04239	1.08619	1.06 (1.04, 1.09)	2.91e-09	+?+	0	0	1	0.9865
6:32574602:T:C	6:32574602	6	32574602	T	C	C	T	T	C	0.6283	0.3717	-0.0789	0.0789	0.0168	1.0821	1.04705	1.11832	1.08 (1.05, 1.12)	2.698e-06	0.606373	--	--	--	--	--	--	--	--	--	--	--	--	--	--	--	t	c	T	C	0.3717	0.3717	0	0.3717	0.3717	0.0789	0.0789	0.0168	1.0821	1.04705	1.11832	1.08 (1.05, 1.12)	2.647e-06	+?	0	0	0	1	C	T	T	C	0.7103	0.2897	-0.04141	0.04141	0.0184286	1.04228	1.0053	1.08061	1.04 (1.01, 1.08)	0.0184286	1.02	t	c	T	C	0.3345	0.0408	0.3345	0.2897	0.3717	0.0619	0.0619	0.0124	1.06386	1.03831	1.09003	1.06 (1.04, 1.09)	6.211e-07	+?+	55.8	2.26	1	0.1327
15:50833064:G:A	15:50833064	15	50833064	G	A	A	G	A	G	0.2163	0.2163	-0.0704	-0.0704	0.0155	0.932021	0.904132	0.96077	0.93 (0.9, 0.96)	5.514e-06	0.993509	A	G	A	G	0.223117	0.223117	-0.0340006	-0.0340006	0.0172637	0.966571	0.934412	0.999836	0.97 (0.93, 1)	0.0488622	0.975731	a	g	A	G	0.2193	0.2193	0.0034	0.2163	0.2231	-0.0542	-0.0542	0.0115	0.947243	0.926131	0.968836	0.95 (0.93, 0.97)	2.661e-06	--	59.4	2.461	1	0.1167	A	G	A	G	0.2143	0.2143	-0.05869	-0.05869	0.02025	0.942999	0.906304	0.981179	0.94 (0.91, 0.98)	0.02025	1	a	g	A	G	0.2181	0.0037	0.2181	0.2143	0.2231	-0.0553	-0.0553	0.01	0.946201	0.927836	0.96493	0.95 (0.93, 0.96)	3.499e-08	---	20	2.499	2	0.2866
13:49553491:G:A	13:49553491	13	49553491	G	A	A	G	A	G	0.0019	0.0019	0.7329	0.7329	0.1435	2.08111	1.57089	2.75705	2.08 (1.57, 2.76)	3.241e-07	0.394395	A	G	A	G	0.000327302	0.000327302	-0.411182	-0.411182	0.508237	0.662866	0.244797	1.79492	0.66 (0.24, 1.79)	0.409491	0.750672	a	g	A	G	0.0018	0.0018	0.0004	0.0003	0.0019	0.6484	0.6484	0.1381	1.91248	1.45896	2.50697	1.91 (1.46, 2.51)	2.662e-06	+-	78.7	4.693	1	0.03028	--	--	--	--	--	#VALUE!	--	#VALUE!	--	#VALUE!	#VALUE!	#VALUE!	#VALUE!	--	--	a	g	A	G	0.0018	0.0004	0.0018	0.0003	0.0019	0.6484	0.6484	0.1381	1.91248	1.45896	2.50697	1.91 (1.46, 2.51)	2.662e-06	+-?	78.7	4.693	1	0.03028
16:19931360:G:A	16:19931360	16	19931360	G	A	A	G	A	G	0.1457	0.1457	-0.0964	-0.0964	0.0182	0.908101	0.876278	0.941079	0.91 (0.88, 0.94)	1.182e-07	0.993713	A	G	A	G	0.130255	0.130255	-0.0220694	-0.0220694	0.0211403	0.978172	0.93847	1.01955	0.98 (0.94, 1.02)	0.296449	0.996022	a	g	A	G	0.1391	0.1391	0.0076	0.1303	0.1457	-0.0648	-0.0648	0.0138	0.937255	0.912244	0.962952	0.94 (0.91, 0.96)	2.664e-06	--	85.9	7.1	1	0.007708	A	G	A	G	0.1414	0.1414	0.005301	0.005301	0.023652	1.00532	0.959774	1.05302	1.01 (0.96, 1.05)	0.023652	1	a	g	A	G	0.1397	0.0067	0.1397	0.1303	0.1457	-0.047	-0.047	0.0119	0.954087	0.932092	0.976602	0.95 (0.93, 0.98)	8.047e-05	--+	85.3	13.648	2	0.001087
19:45590988:G:A	19:45590988	19	45590988	G	A	A	G	G	A	0.5205	0.4795	0.0657	-0.0657	0.0128	0.936412	0.913211	0.960202	0.94 (0.91, 0.96)	2.596e-07	0.968507	A	G	G	A	0.515465	0.484535	0.0184951	-0.0184951	0.0146009	0.981675	0.95398	1.01017	0.98 (0.95, 1.01)	0.205245	0.962076	a	g	G	A	0.4817	0.5183	0.0025	0.5155	0.5205	0.0452	-0.0452	0.0096	0.955806	0.93799	0.973961	0.96 (0.94, 0.97)	2.67e-06	++	83.1	5.91	1	0.01505	A	G	G	A	0.5247	0.4753	0.037098	-0.037098	0.0165262	0.963582	0.93287	0.995304	0.96 (0.93, 1)	0.0165262	1	a	g	G	A	0.4801	0.0035	0.5199	0.5155	0.5247	0.0431	-0.0431	0.0083	0.957816	0.94236	0.973525	0.96 (0.94, 0.97)	2.142e-07	+++	67.2	6.089	2	0.04762
11:127307567:G:A	11:127307567	11	127307567	G	A	A	G	A	G	0.001	0.001	-0.8124	-0.8124	0.1687	0.443792	0.318844	0.617703	0.44 (0.32, 0.62)	1.465e-06	0.385416	A	G	A	G	0.000382225	0.000382225	-0.218435	-0.218435	0.472006	0.803776	0.31868	2.02728	0.8 (0.32, 2.03)	0.642216	0.572894	a	g	A	G	0.0009	0.0009	0.0002	0.0004	0.001	-0.7451	-0.7451	0.1589	0.474687	0.347655	0.648135	0.47 (0.35, 0.65)	2.726e-06	--	28.8	1.404	1	0.236	--	--	--	--	--	#VALUE!	--	#VALUE!	--	#VALUE!	#VALUE!	#VALUE!	#VALUE!	--	--	a	g	A	G	0.0009	0.0002	0.0009	0.0004	0.001	-0.7451	-0.7451	0.1589	0.474687	0.347655	0.648135	0.47 (0.35, 0.65)	2.726e-06	--?	28.8	1.404	1	0.236
16:19977733:C:T	16:19977733	16	19977733	C	T	T	C	T	C	0.1485	0.1485	-0.095	-0.095	0.0183	0.909373	0.877334	0.942582	0.91 (0.88, 0.94)	2.079e-07	0.967129	T	C	T	C	0.132411	0.132411	-0.0247595	-0.0247595	0.0210199	0.975545	0.93617	1.01658	0.98 (0.94, 1.02)	0.238767	0.994672	t	c	T	C	0.1416	0.1416	0.008	0.1324	0.1485	-0.0647	-0.0647	0.0138	0.937349	0.912335	0.963048	0.94 (0.91, 0.96)	2.748e-06	--	84.3	6.352	1	0.01173	T	C	T	C	0.1418	0.1418	0.0079276	0.0079276	0.023864	1.00796	0.961899	1.05622	1.01 (0.96, 1.06)	0.023864	0.98	t	c	T	C	0.1416	0.0069	0.1416	0.1324	0.1485	-0.0465	-0.0465	0.0119	0.954565	0.932558	0.977091	0.95 (0.93, 0.98)	9.922e-05	--+	85	13.295	2	0.001297
19:45591344:C:T	19:45591344	19	45591344	C	T	T	C	C	T	0.5207	0.4793	0.0657	-0.0657	0.0128	0.936412	0.913211	0.960202	0.94 (0.91, 0.96)	2.622e-07	0.966933	T	C	C	T	0.515262	0.484738	0.0183166	-0.0183166	0.0146017	0.98185	0.954149	1.01036	0.98 (0.95, 1.01)	0.209677	0.961928	t	c	C	T	0.4817	0.5183	0.0027	0.5153	0.5207	0.0451	-0.0451	0.0096	0.955902	0.938084	0.974058	0.96 (0.94, 0.97)	2.777e-06	++	83.2	5.955	1	0.01468	T	C	C	T	0.5252	0.4748	0.037164	-0.037164	0.016529	0.963518	0.932803	0.995244	0.96 (0.93, 1)	0.016529	1.01	t	c	C	T	0.4799	0.0038	0.5201	0.5153	0.5252	0.0431	-0.0431	0.0083	0.957816	0.94236	0.973525	0.96 (0.94, 0.97)	2.202e-07	+++	67.4	6.127	2	0.04672
16:19969580:C:T	16:19969580	16	19969580	C	T	T	C	T	C	0.1485	0.1485	-0.0949	-0.0949	0.0182	0.909464	0.877593	0.942492	0.91 (0.88, 0.94)	1.995e-07	0.973582	T	C	T	C	0.132111	0.132111	-0.0238908	-0.0238908	0.0210335	0.976392	0.936958	1.01749	0.98 (0.94, 1.02)	0.255957	0.994628	t	c	T	C	0.1415	0.1415	0.0081	0.1321	0.1485	-0.0645	-0.0645	0.0138	0.937536	0.912518	0.963241	0.94 (0.91, 0.96)	2.782e-06	--	84.7	6.518	1	0.01068	T	C	T	C	0.1422	0.1422	0.0077384	0.0077384	0.023654	1.00777	0.962113	1.05559	1.01 (0.96, 1.06)	0.023654	0.99	t	c	T	C	0.1417	0.007	0.1417	0.1321	0.1485	-0.0462	-0.0462	0.0119	0.954851	0.932838	0.977384	0.95 (0.93, 0.98)	0.0001019	--+	85.2	13.485	2	0.00118
8:13161114:T:C	8:13161114	8	13161114	T	C	C	T	T	C	0.9991	0.0009	-0.7304	0.7304	0.1559	2.07591	1.52934	2.81782	2.08 (1.53, 2.82)	2.789e-06	0.780272	--	--	--	--	--	--	--	--	--	--	--	--	--	--	0.273327	t	c	T	C	0.0009	0.0009	0	0.0009	0.0009	0.7304	0.7304	0.1559	2.07591	1.52934	2.81782	2.08 (1.53, 2.82)	2.799e-06	+?	0	0	0	1	--	--	--	--	--	#VALUE!	--	#VALUE!	--	#VALUE!	#VALUE!	#VALUE!	#VALUE!	--	--	t	c	T	C	0.0009	0	0.0009	0.0009	0.0009	0.7304	0.7304	0.1559	2.07591	1.52934	2.81782	2.08 (1.53, 2.82)	2.799e-06	+??	0	0	0	1
19:51718317:T:A	19:51718317	19	51718317	T	A	A	T	A	T	0.4299	0.4299	0.0644	0.0644	0.013	1.06652	1.03969	1.09404	1.07 (1.04, 1.09)	6.76e-07	0.963518	A	T	A	T	0.425951	0.425951	0.0216199	0.0216199	0.0146232	1.02186	0.992983	1.05157	1.02 (0.99, 1.05)	0.139278	0.964143	a	t	A	T	0.4282	0.4282	0.002	0.426	0.4299	0.0455	0.0455	0.0097	1.04655	1.02684	1.06664	1.05 (1.03, 1.07)	2.804e-06	++	79.1	4.78	1	0.02878	A	T	A	T	0.4249	0.4249	0.0161248	0.0161248	0.0167376	1.01626	0.983457	1.05015	1.02 (0.98, 1.05)	0.0167376	0.98	a	t	A	T	0.4273	0.0022	0.4273	0.4249	0.4299	0.0381	0.0381	0.0084	1.03884	1.02187	1.05608	1.04 (1.02, 1.06)	5.755e-06	+++	71.8	7.087	2	0.02892
16:19967822:C:T	16:19967822	16	19967822	C	T	T	C	T	C	0.1483	0.1483	-0.095	-0.095	0.0182	0.909373	0.877506	0.942398	0.91 (0.88, 0.94)	1.924e-07	0.97409	T	C	T	C	0.13193	0.13193	-0.0235861	-0.0235861	0.0210466	0.97669	0.93722	1.01782	0.98 (0.94, 1.02)	0.26237	0.994516	t	c	T	C	0.1413	0.1413	0.0081	0.1319	0.1483	-0.0644	-0.0644	0.0138	0.93763	0.912609	0.963337	0.94 (0.91, 0.96)	2.851e-06	--	84.8	6.587	1	0.01027	T	C	T	C	0.1421	0.1421	0.0082104	0.0082104	0.023666	1.00824	0.962545	1.05611	1.01 (0.96, 1.06)	0.023666	0.99	t	c	T	C	0.1415	0.007	0.1415	0.1319	0.1483	-0.0461	-0.0461	0.0119	0.954946	0.932931	0.977481	0.95 (0.93, 0.98)	0.0001079	--+	85.3	13.63	2	0.001097
19:45304028:T:C	19:45304028	19	45304028	T	C	C	T	C	T	0.0677	0.0677	-0.132	-0.132	0.0282	0.876341	0.829218	0.926142	0.88 (0.83, 0.93)	2.79e-06	0.848319	--	--	--	--	--	--	--	--	--	--	--	--	--	--	--	t	c	C	T	0.0677	0.9323	0	0.9323	0.9323	0.132	-0.132	0.0282	0.876341	0.829218	0.926142	0.88 (0.83, 0.93)	2.857e-06	+?	0	0	0	1	C	T	C	T	0.0618	0.0618	-0.142114	-0.142114	0.035616	0.867522	0.809028	0.930246	0.87 (0.81, 0.93)	0.035616	0.98	t	c	C	T	0.0654	0.0029	0.9346	0.9323	0.9382	0.1359	-0.1359	0.0221	0.87293	0.835925	0.911573	0.87 (0.84, 0.91)	7.91e-10	+?+	0	0.05	1	0.8238
5:139714690:T:C	5:139714690	5	139714690	T	C	C	T	T	C	0.554	0.446	-0.0638	0.0638	0.0128	1.06588	1.03947	1.09296	1.07 (1.04, 1.09)	5.658e-07	0.984186	C	T	T	C	0.542806	0.457194	-0.0204782	0.0204782	0.0149175	1.02069	0.991278	1.05097	1.02 (0.99, 1.05)	0.169816	0.920485	t	c	T	C	0.4507	0.4507	0.0055	0.446	0.4572	0.0454	0.0454	0.0097	1.04645	1.02674	1.06653	1.05 (1.03, 1.07)	2.916e-06	++	79.4	4.857	1	0.02753	C	T	T	C	0.5621	0.4379	-0.035272	0.035272	0.0166272	1.0359	1.00269	1.07022	1.04 (1, 1.07)	0.0166272	1	t	c	T	C	0.4475	0.0074	0.4475	0.4379	0.4572	0.0428	0.0428	0.0084	1.04373	1.02669	1.06106	1.04 (1.03, 1.06)	3.254e-07	+++	61.1	5.136	2	0.0767
5:139708382:A:G	5:139708382	5	139708382	A	G	G	A	A	G	0.5546	0.4454	-0.0642	0.0642	0.0127	1.06631	1.04009	1.09318	1.07 (1.04, 1.09)	4.09e-07	0.992183	G	A	A	G	0.543408	0.456592	-0.0190157	0.0190157	0.0148823	1.0192	0.989898	1.04936	1.02 (0.99, 1.05)	0.201333	0.925547	a	g	A	G	0.4501	0.4501	0.0055	0.4454	0.4566	0.0452	0.0452	0.0097	1.04624	1.02653	1.06632	1.05 (1.03, 1.07)	2.943e-06	++	81.3	5.334	1	0.02092	G	A	A	G	0.5635	0.4365	-0.038612	0.038612	0.0166614	1.03937	1.00597	1.07387	1.04 (1.01, 1.07)	0.0166614	1.01	a	g	A	G	0.4467	0.0076	0.4467	0.4365	0.4566	0.0435	0.0435	0.0084	1.04446	1.0274	1.0618	1.04 (1.03, 1.06)	1.924e-07	+++	63.3	5.449	2	0.06557
6:32571903:T:C	6:32571903	6	32571903	T	C	C	T	T	C	0.5253	0.4747	-0.0883	0.0883	0.0189	1.09232	1.05259	1.13354	1.09 (1.05, 1.13)	2.941e-06	0.44672	--	--	--	--	--	--	--	--	--	--	--	--	--	--	--	t	c	T	C	0.4747	0.4747	0	0.4747	0.4747	0.0883	0.0883	0.0189	1.09232	1.05259	1.13354	1.09 (1.05, 1.13)	2.983e-06	+?	0	0	0	1	C	T	T	C	0.6535	0.3465	-0.047158	0.047158	0.0179008	1.04829	1.01215	1.08572	1.05 (1.01, 1.09)	0.0179008	1.06	t	c	T	C	0.4071	0.064	0.4071	0.3465	0.4747	0.0666	0.0666	0.013	1.06887	1.04198	1.09645	1.07 (1.04, 1.1)	2.97e-07	+?+	60	2.498	1	0.114
2:180972392:C:G	2:180972392	2	180972392	C	G	G	C	C	G	0.9994	0.0006	-1.1683	1.1683	0.2501	3.21652	1.97014	5.25141	3.22 (1.97, 5.25)	2.992e-06	0.61971	--	--	--	--	--	--	--	--	--	--	--	--	--	--	0.222437	c	g	C	G	0.0006	0.0006	0	0.0006	0.0006	1.1683	1.1683	0.2501	3.21652	1.97014	5.25141	3.22 (1.97, 5.25)	2.993e-06	+?	0	0	0	1	--	--	--	--	--	#VALUE!	--	#VALUE!	--	#VALUE!	#VALUE!	#VALUE!	#VALUE!	--	--	c	g	C	G	0.0006	0	0.0006	0.0006	0.0006	1.1683	1.1683	0.2501	3.21652	1.97014	5.25141	3.22 (1.97, 5.25)	2.993e-06	+??	0	0	0	1
19:45591353:G:A	19:45591353	19	45591353	G	A	A	G	G	A	0.5208	0.4792	0.0657	-0.0657	0.0128	0.936412	0.913211	0.960202	0.94 (0.91, 0.96)	2.618e-07	0.967026	A	G	G	A	0.51533	0.48467	0.0179453	-0.0179453	0.0146021	0.982215	0.954502	1.01073	0.98 (0.95, 1.01)	0.219074	0.961973	a	g	G	A	0.4816	0.5184	0.0027	0.5153	0.5208	0.0449	-0.0449	0.0096	0.956093	0.938271	0.974253	0.96 (0.94, 0.97)	3.013e-06	++	83.5	6.048	1	0.01392	A	G	G	A	0.5253	0.4747	0.03693	-0.03693	0.0165294	0.963744	0.933021	0.995478	0.96 (0.93, 1)	0.0165294	1.01	a	g	G	A	0.4798	0.0038	0.5202	0.5153	0.5253	0.0429	-0.0429	0.0083	0.958007	0.942548	0.97372	0.96 (0.94, 0.97)	2.472e-07	+++	67.9	6.224	2	0.04451
11:121451813:T:G	11:121451813	11	121451813	T	G	G	T	T	G	0.962	0.038	0.2454	-0.2454	0.0478	0.782392	0.71242	0.859236	0.78 (0.71, 0.86)	2.862e-07	0.987159	G	T	T	G	0.97196	0.0280404	0.0665115	-0.0665115	0.0551598	0.935652	0.839772	1.04248	0.94 (0.84, 1.04)	0.227691	0.637433	t	g	T	G	0.0337	0.0337	0.0049	0.028	0.038	-0.1687	-0.1687	0.0361	0.844762	0.787056	0.9067	0.84 (0.79, 0.91)	3.02e-06	--	83.4	6.007	1	0.01425	G	T	T	G	0.9831	0.0169	0.195384	-0.195384	0.066488	0.822519	0.722021	0.937004	0.82 (0.72, 0.94)	0.066488	1	t	g	T	G	0.0299	0.0083	0.0299	0.0169	0.038	-0.1748	-0.1748	0.0317	0.839625	0.789045	0.893447	0.84 (0.79, 0.89)	3.673e-08	---	67.4	6.131	2	0.04662
6:151831301:C:T	6:151831301	6	151831301	C	T	T	C	T	C	0.0054	0.0054	0.3621	0.3621	0.0649	1.43634	1.26478	1.63118	1.44 (1.26, 1.63)	2.412e-08	0.818697	T	C	T	C	0.00404197	0.00404197	-0.049169	-0.049169	0.116322	0.95202	0.757933	1.19581	0.95 (0.76, 1.2)	0.672475	0.93704	t	c	T	C	0.0051	0.0051	0.0006	0.004	0.0054	0.2645	0.2645	0.0567	1.30278	1.16575	1.45591	1.3 (1.17, 1.46)	3.066e-06	+-	89.5	9.533	1	0.002018	T	C	T	C	0.0027	0.0027	0.080802	0.080802	0.15945	1.08416	0.793168	1.4819	1.08 (0.79, 1.48)	0.15945	0.97	t	c	T	C	0.0048	0.0009	0.0048	0.0027	0.0054	0.2439	0.2439	0.0534	1.27622	1.1494	1.41703	1.28 (1.15, 1.42)	4.957e-06	+-+	81.3	10.711	2	0.004722
19:45588769:T:C	19:45588769	19	45588769	T	C	C	T	T	C	0.5203	0.4797	0.0652	-0.0652	0.0128	0.93688	0.913668	0.960682	0.94 (0.91, 0.96)	3.295e-07	0.967786	C	T	T	C	0.514704	0.485296	0.0184582	-0.0184582	0.0146014	0.981711	0.954014	1.01021	0.98 (0.95, 1.01)	0.206162	0.962122	t	c	T	C	0.4821	0.4821	0.0028	0.4797	0.4853	-0.0449	-0.0449	0.0096	0.956093	0.938271	0.974253	0.96 (0.94, 0.97)	3.106e-06	--	82.7	5.795	1	0.01608	C	T	T	C	0.5251	0.4749	0.035084	-0.035084	0.016535	0.965524	0.934735	0.997328	0.97 (0.93, 1)	0.016535	1.01	t	c	T	C	0.4803	0.004	0.4803	0.4749	0.4853	-0.0424	-0.0424	0.0083	0.958486	0.94302	0.974206	0.96 (0.94, 0.97)	3.433e-07	---	67	6.057	2	0.04838
16:19919946:C:T	16:19919946	16	19919946	C	T	T	C	T	C	0.1433	0.1433	-0.094	-0.094	0.0183	0.910283	0.878211	0.943525	0.91 (0.88, 0.94)	2.858e-07	0.994371	T	C	T	C	0.128579	0.128579	-0.0250045	-0.0250045	0.0213757	0.975306	0.935288	1.01704	0.98 (0.94, 1.02)	0.242023	0.985977	t	c	T	C	0.1371	0.1371	0.0073	0.1286	0.1433	-0.0648	-0.0648	0.0139	0.937255	0.912065	0.96314	0.94 (0.91, 0.96)	3.12e-06	--	83.4	6.012	1	0.01421	T	C	T	C	0.14	0.14	0.0047594	0.0047594	0.023824	1.00477	0.958931	1.0528	1 (0.96, 1.05)	0.023824	0.99	t	c	T	C	0.1378	0.0064	0.1378	0.1286	0.1433	-0.0471	-0.0471	0.012	0.953992	0.931816	0.976696	0.95 (0.93, 0.98)	8.616e-05	--+	83.8	12.375	2	0.002055
11:47303275:T:C	11:47303275	11	47303275	T	C	C	T	C	T	0.3054	0.3054	-0.0631	-0.0631	0.0138	0.93885	0.913796	0.96459	0.94 (0.91, 0.96)	5.033e-06	0.992841	C	T	C	T	0.301475	0.301475	-0.0290013	-0.0290013	0.0155758	0.971415	0.942207	1.00153	0.97 (0.94, 1)	0.0625801	0.999878	t	c	C	T	0.3037	0.6963	0.0019	0.6946	0.6985	0.0481	-0.0481	0.0103	0.953038	0.933991	0.972474	0.95 (0.93, 0.97)	3.206e-06	++	62.8	2.685	1	0.1013	C	T	C	T	0.2926	0.2926	-0.019243	-0.019243	0.018136	0.980941	0.946684	1.01644	0.98 (0.95, 1.02)	0.018136	1	t	c	C	T	0.301	0.0051	0.699	0.6946	0.7074	0.041	-0.041	0.009	0.959829	0.943046	0.976911	0.96 (0.94, 0.98)	4.832e-06	+++	56.5	4.597	2	0.1004
15:50833812:G:C	15:50833812	15	50833812	G	C	C	G	C	G	0.2162	0.2162	-0.0704	-0.0704	0.0155	0.932021	0.904132	0.96077	0.93 (0.9, 0.96)	5.45e-06	0.993873	C	G	C	G	0.222898	0.222898	-0.0330145	-0.0330145	0.0172694	0.967525	0.935324	1.00083	0.97 (0.94, 1)	0.0558741	0.975445	c	g	C	G	0.2192	0.2192	0.0033	0.2162	0.2229	-0.0537	-0.0537	0.0115	0.947716	0.926594	0.96932	0.95 (0.93, 0.97)	3.207e-06	--	61.5	2.596	1	0.1072	C	G	C	G	0.2142	0.2142	-0.058352	-0.058352	0.020252	0.943318	0.906607	0.981515	0.94 (0.91, 0.98)	0.020252	1	c	g	C	G	0.218	0.0036	0.218	0.2142	0.2229	-0.0549	-0.0549	0.01	0.94658	0.928207	0.965316	0.95 (0.93, 0.97)	4.432e-08	---	24.1	2.635	2	0.2678
19:51731176:G:A	19:51731176	19	51731176	G	A	A	G	A	G	0.34	0.34	-0.0655	-0.0655	0.0137	0.936599	0.911784	0.962089	0.94 (0.91, 0.96)	1.663e-06	0.948773	A	G	A	G	0.333961	0.333961	-0.0251142	-0.0251142	0.0153064	0.975199	0.946377	1.0049	0.98 (0.95, 1)	0.100826	0.966359	a	g	A	G	0.3373	0.3373	0.003	0.334	0.34	-0.0475	-0.0475	0.0102	0.95361	0.934735	0.972867	0.95 (0.93, 0.97)	3.213e-06	--	74.1	3.865	1	0.0493	A	G	A	G	0.3586	0.3586	-0.033446	-0.033446	0.0172872	0.967107	0.934888	1.00044	0.97 (0.93, 1)	0.0172872	0.98	a	g	A	G	0.3428	0.0097	0.3428	0.334	0.3586	-0.0439	-0.0439	0.0088	0.95705	0.940684	0.9737	0.96 (0.94, 0.97)	5.928e-07	---	54.1	4.358	2	0.1132
5:139714564:C:T	5:139714564	5	139714564	C	T	T	C	C	T	0.5535	0.4465	-0.064	0.064	0.0127	1.06609	1.03988	1.09296	1.07 (1.04, 1.09)	4.949e-07	0.987189	T	C	C	T	0.542191	0.457809	-0.0188525	0.0188525	0.0148912	1.01903	0.989719	1.04921	1.02 (0.99, 1.05)	0.205499	0.923526	t	c	C	T	0.4513	0.5487	0.0056	0.5422	0.5535	-0.045	0.045	0.0097	1.04603	1.02633	1.06611	1.05 (1.03, 1.07)	3.227e-06	--	81.2	5.321	1	0.02107	T	C	C	T	0.5615	0.4385	-0.037764	0.037764	0.0166124	1.03849	1.00522	1.07286	1.04 (1.01, 1.07)	0.0166124	1	t	c	C	T	0.448	0.0074	0.552	0.5422	0.5615	-0.0432	0.0432	0.0084	1.04415	1.0271	1.06148	1.04 (1.03, 1.06)	2.373e-07	---	63.4	5.463	2	0.06513
19:51737121:A:G	19:51737121	19	51737121	A	G	G	A	G	A	0.3406	0.3406	-0.0635	-0.0635	0.0137	0.938474	0.91361	0.964015	0.94 (0.91, 0.96)	3.577e-06	0.946579	G	A	G	A	0.331575	0.331575	-0.0276947	-0.0276947	0.0156818	0.972685	0.943243	1.00305	0.97 (0.94, 1)	0.0773668	0.923385	a	g	G	A	0.3367	0.6633	0.0045	0.6594	0.6684	0.048	-0.048	0.0103	0.953134	0.934085	0.972571	0.95 (0.93, 0.97)	3.279e-06	++	66.2	2.957	1	0.08553	G	A	G	A	0.3593	0.3593	-0.033456	-0.033456	0.0173134	0.967097	0.93483	1.00048	0.97 (0.93, 1)	0.0173134	0.98	a	g	G	A	0.3426	0.0107	0.6574	0.6407	0.6684	0.0442	-0.0442	0.0089	0.956763	0.940218	0.973599	0.96 (0.94, 0.97)	6.168e-07	+++	42.5	3.477	2	0.1757
19:45589595:C:T	19:45589595	19	45589595	C	T	T	C	C	T	0.5205	0.4795	0.0652	-0.0652	0.0127	0.93688	0.913847	0.960494	0.94 (0.91, 0.96)	3.055e-07	0.971243	T	C	C	T	0.524596	0.475404	0.0174066	-0.0174066	0.0143537	0.982744	0.955482	1.01078	0.98 (0.96, 1.01)	0.225235	0.996366	t	c	C	T	0.4777	0.5223	0.002	0.5205	0.5246	0.0442	-0.0442	0.0095	0.956763	0.939112	0.974744	0.96 (0.94, 0.97)	3.344e-06	++	83.9	6.219	1	0.01264	T	C	C	T	0.5251	0.4749	0.036298	-0.036298	0.0165318	0.964353	0.933606	0.996112	0.96 (0.93, 1)	0.0165318	1.01	t	c	C	T	0.477	0.0021	0.523	0.5205	0.5251	0.0422	-0.0422	0.0082	0.958678	0.943393	0.97421	0.96 (0.94, 0.97)	2.988e-07	+++	68.7	6.391	2	0.04095
16:19942927:C:T	16:19942927	16	19942927	C	T	T	C	T	C	0.1482	0.1482	-0.0944	-0.0944	0.0181	0.909919	0.878204	0.942778	0.91 (0.88, 0.94)	1.803e-07	0.99365	T	C	T	C	0.132015	0.132015	-0.022416	-0.022416	0.0210198	0.977833	0.938366	1.01896	0.98 (0.94, 1.02)	0.286174	0.996363	t	c	T	C	0.1413	0.1413	0.008	0.132	0.1482	-0.0638	-0.0638	0.0137	0.938193	0.913335	0.963726	0.94 (0.91, 0.96)	3.351e-06	--	85.2	6.734	1	0.009457	T	C	T	C	0.142	0.142	0.0089964	0.0089964	0.023596	1.00904	0.963434	1.0568	1.01 (0.96, 1.06)	0.023596	1	t	c	T	C	0.1415	0.0069	0.1415	0.132	0.1482	-0.0454	-0.0454	0.0119	0.955615	0.933584	0.978166	0.96 (0.93, 0.98)	0.0001298	--+	85.5	13.839	2	0.0009883
5:139711132:A:G	5:139711132	5	139711132	A	G	G	A	A	G	0.5546	0.4454	-0.0641	0.0641	0.0127	1.0662	1.03999	1.09307	1.07 (1.04, 1.09)	4.395e-07	0.992385	G	A	A	G	0.543348	0.456652	-0.0184445	0.0184445	0.0148918	1.01862	0.989314	1.04879	1.02 (0.99, 1.05)	0.215496	0.924173	a	g	A	G	0.4501	0.4501	0.0056	0.4454	0.4567	0.0449	0.0449	0.0097	1.04592	1.02623	1.066	1.05 (1.03, 1.07)	3.417e-06	++	81.6	5.442	1	0.01966	G	A	A	G	0.5635	0.4365	-0.038242	0.038242	0.0166518	1.03898	1.00562	1.07345	1.04 (1.01, 1.07)	0.0166518	1.01	a	g	A	G	0.4467	0.0076	0.4467	0.4365	0.4567	0.0432	0.0432	0.0084	1.04415	1.0271	1.06148	1.04 (1.03, 1.06)	2.349e-07	+++	64	5.56	2	0.06203
15:50983543:C:T	15:50983543	15	50983543	C	T	T	C	T	C	0.2148	0.2148	-0.0705	-0.0705	0.0157	0.931928	0.903687	0.961051	0.93 (0.9, 0.96)	7.216e-06	0.969659	T	C	T	C	0.2224	0.2224	-0.0339222	-0.0339222	0.0172958	0.966647	0.934427	0.999978	0.97 (0.93, 1)	0.0498073	0.973169	t	c	T	C	0.2182	0.2182	0.0038	0.2148	0.2224	-0.054	-0.054	0.0116	0.947432	0.926134	0.96922	0.95 (0.93, 0.97)	3.432e-06	--	59.2	2.452	1	0.1174	T	C	T	C	0.2142	0.2142	-0.060658	-0.060658	0.020346	0.941145	0.904352	0.979435	0.94 (0.9, 0.98)	0.020346	0.99	t	c	T	C	0.2172	0.0037	0.2172	0.2142	0.2224	-0.0556	-0.0556	0.0101	0.945917	0.927376	0.964829	0.95 (0.93, 0.96)	3.578e-08	---	21.1	2.533	2	0.2818
16:19975731:A:G	16:19975731	16	19975731	A	G	G	A	G	A	0.1407	0.1407	-0.1011	-0.1011	0.0188	0.903843	0.871144	0.937769	0.9 (0.87, 0.94)	7.005e-08	0.963787	G	A	G	A	0.122462	0.122462	-0.0190671	-0.0190671	0.021772	0.981114	0.940127	1.02389	0.98 (0.94, 1.02)	0.381111	0.992289	a	g	G	A	0.1329	0.8671	0.009	0.8593	0.8775	0.0661	-0.0661	0.0142	0.936037	0.910345	0.962455	0.94 (0.91, 0.96)	3.441e-06	++	87.7	8.133	1	0.004348	G	A	G	A	0.1374	0.1374	0.0020996	0.0020996	0.024152	1.0021	0.95577	1.05068	1 (0.96, 1.05)	0.024152	0.99	a	g	G	A	0.1341	0.008	0.8659	0.8593	0.8775	0.0485	-0.0485	0.0123	0.952657	0.929965	0.975903	0.95 (0.93, 0.98)	7.626e-05	++-	85.8	14.045	2	0.0008917
3:138018341:G:A	3:138018341	3	138018341	G	A	A	G	G	A	0.9993	0.0007	-1.3792	1.3792	0.2971	3.97172	2.21862	7.1101	3.97 (2.22, 7.11)	3.435e-06	0.42464	--	--	--	--	--	--	--	--	--	--	--	--	--	--	0.108813	a	g	G	A	0.0007	0.9993	0	0.9993	0.9993	-1.3792	1.3792	0.2971	3.97172	2.21862	7.1101	3.97 (2.22, 7.11)	3.447e-06	-?	0	0	0	1	--	--	--	--	--	#VALUE!	--	#VALUE!	--	#VALUE!	#VALUE!	#VALUE!	#VALUE!	--	--	a	g	G	A	0.0007	0	0.9993	0.9993	0.9993	-1.3792	1.3792	0.2971	3.97172	2.21862	7.1101	3.97 (2.22, 7.11)	3.447e-06	-??	0	0	0	1
2:29323045:C:T	2:29323045	2	29323045	C	T	T	C	T	C	0.0008	0.0008	-1.2026	-1.2026	0.218	0.300412	0.195953	0.460556	0.3 (0.2, 0.46)	3.478e-08	0.704226	T	C	T	C	0.000996441	0.000996441	-0.21193	-0.21193	0.231047	0.809021	0.514386	1.27242	0.81 (0.51, 1.27)	0.35914	0.954812	t	c	T	C	0.0009	0.0009	0.0001	0.0008	0.001	-0.736	-0.736	0.1586	0.479026	0.35104	0.653676	0.48 (0.35, 0.65)	3.452e-06	--	89.7	9.726	1	0.001817	--	--	--	--	--	#VALUE!	--	#VALUE!	--	#VALUE!	#VALUE!	#VALUE!	#VALUE!	--	--	t	c	T	C	0.0009	0.0001	0.0009	0.0008	0.001	-0.736	-0.736	0.1586	0.479026	0.35104	0.653676	0.48 (0.35, 0.65)	3.452e-06	--?	89.7	9.726	1	0.001817
5:139711031:A:G	5:139711031	5	139711031	A	G	G	A	A	G	0.5546	0.4454	-0.0641	0.0641	0.0127	1.0662	1.03999	1.09307	1.07 (1.04, 1.09)	4.35e-07	0.992205	G	A	A	G	0.54333	0.45667	-0.0183791	0.0183791	0.0148907	1.01855	0.989252	1.04871	1.02 (0.99, 1.05)	0.217094	0.924258	a	g	A	G	0.4501	0.4501	0.0056	0.4454	0.4567	0.0448	0.0448	0.0097	1.04582	1.02612	1.06589	1.05 (1.03, 1.07)	3.464e-06	++	81.7	5.458	1	0.01948	G	A	A	G	0.5635	0.4365	-0.038528	0.038528	0.0166524	1.03928	1.00591	1.07376	1.04 (1.01, 1.07)	0.0166524	1.01	a	g	A	G	0.4467	0.0076	0.4467	0.4365	0.4567	0.0433	0.0433	0.0084	1.04425	1.0272	1.06159	1.04 (1.03, 1.06)	2.273e-07	+++	64.1	5.565	2	0.06187
17:43741112:A:C	17:43741112	17	43741112	A	C	C	A	A	C	0.9993	0.0007	-1.2928	1.2928	0.2787	3.64297	2.1097	6.29057	3.64 (2.11, 6.29)	3.508e-06	0.675286	--	--	--	--	--	--	--	--	--	--	--	--	--	--	0.156101	a	c	A	C	0.0007	0.0007	0	0.0007	0.0007	1.2928	1.2928	0.2787	3.64297	2.1097	6.29057	3.64 (2.11, 6.29)	3.506e-06	+?	0	0	0	1	--	--	--	--	--	#VALUE!	--	#VALUE!	--	#VALUE!	#VALUE!	#VALUE!	#VALUE!	--	--	a	c	A	C	0.0007	0	0.0007	0.0007	0.0007	1.2928	1.2928	0.2787	3.64297	2.1097	6.29057	3.64 (2.11, 6.29)	3.506e-06	+??	0	0	0	1
19:51737991:T:G	19:51737991	19	51737991	T	G	G	T	G	T	0.3412	0.3412	-0.0631	-0.0631	0.0137	0.93885	0.913975	0.964401	0.94 (0.91, 0.96)	3.962e-06	0.946494	G	T	G	T	0.332335	0.332335	-0.0278801	-0.0278801	0.0156855	0.972505	0.943062	1.00287	0.97 (0.94, 1)	0.0754731	0.922049	t	g	G	T	0.3374	0.6626	0.0044	0.6588	0.6677	0.0479	-0.0479	0.0103	0.953229	0.934178	0.972668	0.95 (0.93, 0.97)	3.514e-06	++	65	2.86	1	0.09081	G	T	G	T	0.3596	0.3596	-0.033918	-0.033918	0.0173086	0.966651	0.934407	1.00001	0.97 (0.93, 1)	0.0173086	0.98	t	g	G	T	0.3432	0.0105	0.6568	0.6404	0.6677	0.0442	-0.0442	0.0089	0.956763	0.940218	0.973599	0.96 (0.94, 0.97)	6.119e-07	+++	40.1	3.339	2	0.1884
16:19977601:C:A	16:19977601	16	19977601	C	A	A	C	A	C	0.1479	0.1479	-0.0956	-0.0956	0.0183	0.908827	0.876807	0.942017	0.91 (0.88, 0.94)	1.838e-07	0.966662	A	C	A	C	0.131866	0.131866	-0.0223211	-0.0223211	0.0210491	0.977926	0.938402	1.01912	0.98 (0.94, 1.02)	0.288888	0.99457	a	c	A	C	0.141	0.141	0.0079	0.1319	0.1479	-0.0641	-0.0641	0.0138	0.937911	0.912883	0.963626	0.94 (0.91, 0.96)	3.515e-06	--	85.5	6.902	1	0.008608	A	C	A	C	0.1417	0.1417	0.0081178	0.0081178	0.02389	1.00815	0.962033	1.05648	1.01 (0.96, 1.06)	0.02389	0.98	a	c	A	C	0.1412	0.0069	0.1412	0.1319	0.1479	-0.046	-0.046	0.012	0.955042	0.932841	0.977771	0.96 (0.93, 0.98)	0.0001203	--+	85.4	13.743	2	0.001037
9:111402409:C:T	9:111402409	9	111402409	C	T	T	C	T	C	0.0022	0.0022	1.2705	1.2705	0.2619	3.56263	2.13225	5.95258	3.56 (2.13, 5.95)	1.226e-06	0.452658	T	C	T	C	0.000186165	0.000186165	0.28146	0.28146	0.606604	1.32506	0.403538	4.35099	1.33 (0.4, 4.35)	0.638125	0.853325	t	c	T	C	0.0019	0.0019	0.0007	0.0002	0.0022	1.1151	1.1151	0.2404	3.04987	1.90392	4.88556	3.05 (1.9, 4.89)	3.524e-06	++	55.4	2.241	1	0.1344	--	--	--	--	--	#VALUE!	--	#VALUE!	--	#VALUE!	#VALUE!	#VALUE!	#VALUE!	--	--	t	c	T	C	0.0019	0.0007	0.0019	0.0002	0.0022	1.1151	1.1151	0.2404	3.04987	1.90392	4.88556	3.05 (1.9, 4.89)	3.524e-06	++?	55.4	2.241	1	0.1344
6:32577715:G:T	6:32577715	6	32577715	G	T	T	G	G	T	0.7229	0.2771	-0.0728	0.0728	0.0157	1.07552	1.04292	1.10913	1.08 (1.04, 1.11)	3.596e-06	0.802732	--	--	--	--	--	--	--	--	--	--	--	--	--	--	--	t	g	G	T	0.2771	0.7229	0	0.7229	0.7229	-0.0728	0.0728	0.0157	1.07552	1.04292	1.10913	1.08 (1.04, 1.11)	3.536e-06	-?	0	0	0	1	T	G	G	T	0.7262	0.2738	-0.04973	0.04973	0.018407	1.05099	1.01375	1.0896	1.05 (1.01, 1.09)	0.018407	1	t	g	G	T	0.2757	0.0016	0.7243	0.7229	0.7262	-0.0631	0.0631	0.0119	1.06513	1.04058	1.09027	1.07 (1.04, 1.09)	1.283e-07	-?-	0	0.909	1	0.3403
16:19977473:T:G	16:19977473	16	19977473	T	G	G	T	G	T	0.1482	0.1482	-0.0954	-0.0954	0.0183	0.909009	0.876983	0.942205	0.91 (0.88, 0.94)	1.885e-07	0.967907	G	T	G	T	0.131529	0.131529	-0.0224934	-0.0224934	0.0210834	0.977758	0.938177	1.01901	0.98 (0.94, 1.02)	0.285966	0.993583	t	g	G	T	0.141	0.859	0.0083	0.8518	0.8685	0.0641	-0.0641	0.0138	0.937911	0.912883	0.963626	0.94 (0.91, 0.96)	3.548e-06	++	85.3	6.82	1	0.009015	G	T	G	T	0.1418	0.1418	0.0080062	0.0080062	0.023864	1.00804	0.961975	1.05631	1.01 (0.96, 1.06)	0.023864	0.98	t	g	G	T	0.1412	0.0071	0.8588	0.8518	0.8685	0.046	-0.046	0.012	0.955042	0.932841	0.977771	0.96 (0.93, 0.98)	0.0001211	++-	85.3	13.652	2	0.001085
11:121469981:C:T	11:121469981	11	121469981	C	T	T	C	T	C	0.0203	0.0203	-0.2457	-0.2457	0.0474	0.782157	0.712765	0.858305	0.78 (0.71, 0.86)	2.221e-07	0.979949	T	C	T	C	0.0182099	0.0182099	-0.0600983	-0.0600983	0.0544871	0.941672	0.84629	1.0478	0.94 (0.85, 1.05)	0.26985	0.967023	t	c	T	C	0.0194	0.0194	0.001	0.0182	0.0203	-0.1657	-0.1657	0.0358	0.8473	0.789885	0.908889	0.85 (0.79, 0.91)	3.574e-06	--	84.9	6.605	1	0.01017	T	C	T	C	0.0171	0.0171	-0.196754	-0.196754	0.06634	0.821393	0.721242	0.93545	0.82 (0.72, 0.94)	0.06634	0.98	t	c	T	C	0.0189	0.0013	0.0189	0.0171	0.0203	-0.1727	-0.1727	0.0315	0.84139	0.791014	0.894975	0.84 (0.79, 0.89)	4.087e-08	---	70.5	6.774	2	0.03381
17:56009676:G:A	17:56009676	17	56009676	G	A	A	G	A	G	0.004	0.004	0.3512	0.3512	0.0758	1.42077	1.22462	1.64834	1.42 (1.22, 1.65)	3.637e-06	0.881071	--	--	--	--	--	--	--	--	--	--	--	--	--	--	--	a	g	A	G	0.004	0.004	0	0.004	0.004	0.3512	0.3512	0.0758	1.42077	1.22462	1.64834	1.42 (1.22, 1.65)	3.6e-06	+?	0	0	0	1	A	G	A	G	0.0019	0.0019	0.026722	0.026722	0.193442	1.02708	0.702982	1.5006	1.03 (0.7, 1.5)	0.193442	0.98	a	g	A	G	0.0037	0.0007	0.0037	0.0019	0.004	0.308	0.308	0.0706	1.3607	1.18486	1.56264	1.36 (1.18, 1.56)	1.275e-05	+?+	59	2.439	1	0.1183
17:61543566:G:A	17:61543566	17	61543566	G	A	A	G	A	G	0.0154	0.0154	0.2453	0.2453	0.0543	1.278	1.14898	1.42152	1.28 (1.15, 1.42)	6.214e-06	0.85547	A	G	A	G	0.0139001	0.0139001	0.115582	0.115582	0.0612559	1.12253	0.99553	1.26572	1.12 (1, 1.27)	0.0591054	0.970139	a	g	A	G	0.0147	0.0147	0.0007	0.0139	0.0154	0.1882	0.1882	0.0406	1.20707	1.11474	1.30705	1.21 (1.11, 1.31)	3.619e-06	++	60.2	2.511	1	0.113	A	G	A	G	0.0191	0.0191	0.177712	0.177712	0.060364	1.19448	1.0612	1.3445	1.19 (1.06, 1.34)	0.060364	0.96	a	g	A	G	0.0161	0.0021	0.0161	0.0139	0.0191	0.1849	0.1849	0.0337	1.2031	1.1262	1.28525	1.2 (1.13, 1.29)	4.097e-08	+++	21	2.532	2	0.282
6:32550426:G:A	6:32550426	6	32550426	G	A	A	G	G	A	0.6551	0.3449	-0.0898	0.0898	0.0194	1.09396	1.05314	1.13635	1.09 (1.05, 1.14)	3.579e-06	0.466699	--	--	--	--	--	--	--	--	--	--	--	--	--	--	--	a	g	G	A	0.3449	0.6551	0	0.6551	0.6551	-0.0898	0.0898	0.0194	1.09396	1.05314	1.13635	1.09 (1.05, 1.14)	3.677e-06	-?	0	0	0	1	--	--	--	--	--	#VALUE!	--	#VALUE!	--	#VALUE!	#VALUE!	#VALUE!	#VALUE!	--	--	a	g	G	A	0.3449	0	0.6551	0.6551	0.6551	-0.0898	0.0898	0.0194	1.09396	1.05314	1.13635	1.09 (1.05, 1.14)	3.677e-06	-??	0	0	0	1
3:158916280:C:T	3:158916280	3	158916280	C	T	T	C	T	C	0.0018	0.0018	0.9551	0.9551	0.2008	2.59893	1.75336	3.85229	2.6 (1.75, 3.85)	1.968e-06	0.396347	T	C	T	C	0.000403915	0.000403915	0.34498	0.34498	0.374557	1.41196	0.677631	2.94207	1.41 (0.68, 2.94)	0.353797	0.836377	t	c	T	C	0.0015	0.0015	0.0006	0.0004	0.0018	0.8189	0.8189	0.177	2.268	1.60317	3.20855	2.27 (1.6, 3.21)	3.706e-06	++	51.5	2.061	1	0.1511	--	--	--	--	--	#VALUE!	--	#VALUE!	--	#VALUE!	#VALUE!	#VALUE!	#VALUE!	--	--	t	c	T	C	0.0015	0.0006	0.0015	0.0004	0.0018	0.8189	0.8189	0.177	2.268	1.60317	3.20855	2.27 (1.6, 3.21)	3.706e-06	++?	51.5	2.061	1	0.1511
1:207660344:T:A	1:207660344	1	207660344	T	A	A	T	T	A	0.7948	0.2052	-0.0731	0.0731	0.0158	1.07584	1.04303	1.10968	1.08 (1.04, 1.11)	3.564e-06	0.992925	--	--	--	--	--	--	--	--	--	--	--	--	--	--	--	a	t	T	A	0.2052	0.7948	0	0.7948	0.7948	-0.0731	0.0731	0.0158	1.07584	1.04303	1.10968	1.08 (1.04, 1.11)	3.717e-06	-?	0	0	0	1	A	T	T	A	0.82	0.18	-0.047518	0.047518	0.021314	1.04867	1.00576	1.0934	1.05 (1.01, 1.09)	0.021314	1	a	t	T	A	0.1963	0.0121	0.8037	0.7948	0.82	-0.064	0.064	0.0127	1.06609	1.03988	1.09296	1.07 (1.04, 1.09)	4.55e-07	-?-	0	0.93	1	0.3349
6:32573748:A:G	6:32573748	6	32573748	A	G	G	A	A	G	0.727	0.273	-0.0731	0.0731	0.0158	1.07584	1.04303	1.10968	1.08 (1.04, 1.11)	3.613e-06	0.806297	--	--	--	--	--	--	--	--	--	--	--	--	--	--	--	a	g	A	G	0.273	0.273	0	0.273	0.273	0.0731	0.0731	0.0158	1.07584	1.04303	1.10968	1.08 (1.04, 1.11)	3.717e-06	+?	0	0	0	1	G	A	A	G	0.7262	0.2738	-0.049628	0.049628	0.018406	1.05088	1.01364	1.08948	1.05 (1.01, 1.09)	0.018406	1	a	g	A	G	0.2733	0.0004	0.2733	0.273	0.2738	0.0631	0.0631	0.012	1.06513	1.04037	1.09048	1.07 (1.04, 1.09)	1.388e-07	+?+	0	0.936	1	0.3332
16:19975981:G:A	16:19975981	16	19975981	G	A	A	G	A	G	0.1483	0.1483	-0.0958	-0.0958	0.0183	0.908646	0.876632	0.941829	0.91 (0.88, 0.94)	1.653e-07	0.969901	A	G	A	G	0.132019	0.132019	-0.0216338	-0.0216338	0.0210422	0.978599	0.939059	1.0198	0.98 (0.94, 1.02)	0.303837	0.994409	a	g	A	G	0.1413	0.1413	0.0081	0.132	0.1483	-0.0639	-0.0639	0.0138	0.938099	0.913065	0.963819	0.94 (0.91, 0.96)	3.75e-06	--	85.9	7.073	1	0.007824	A	G	A	G	0.1419	0.1419	0.0079056	0.0079056	0.02379	1.00794	0.962017	1.05605	1.01 (0.96, 1.06)	0.02379	0.99	a	g	A	G	0.1414	0.007	0.1414	0.132	0.1483	-0.0458	-0.0458	0.0119	0.955233	0.933211	0.977775	0.96 (0.93, 0.98)	0.0001266	--+	85.6	13.88	2	0.0009681
8:21316110:C:T	8:21316110	8	21316110	C	T	T	C	T	C	0.0012	0.0012	-1.0159	-1.0159	0.168	0.362076	0.260493	0.503274	0.36 (0.26, 0.5)	1.465e-09	0.740906	T	C	T	C	0.000782808	0.000782808	0.505171	0.505171	0.320517	1.65727	0.884226	3.10615	1.66 (0.88, 3.11)	0.106398	0.880918	t	c	T	C	0.0011	0.0011	0.0002	0.0008	0.0012	-0.6881	-0.6881	0.1488	0.50253	0.375406	0.672703	0.5 (0.38, 0.67)	3.761e-06	-+	94.3	17.668	1	2.631e-05	--	--	--	--	--	#VALUE!	--	#VALUE!	--	#VALUE!	#VALUE!	#VALUE!	#VALUE!	--	--	t	c	T	C	0.0011	0.0002	0.0011	0.0008	0.0012	-0.6881	-0.6881	0.1488	0.50253	0.375406	0.672703	0.5 (0.38, 0.67)	3.761e-06	-+?	94.3	17.668	1	2.631e-05
16:19975782:C:T	16:19975782	16	19975782	C	T	T	C	T	C	0.1483	0.1483	-0.0955	-0.0955	0.0183	0.908918	0.876895	0.942111	0.91 (0.88, 0.94)	1.793e-07	0.969741	T	C	T	C	0.131934	0.131934	-0.0220096	-0.0220096	0.0210436	0.978231	0.938704	1.01942	0.98 (0.94, 1.02)	0.295545	0.994748	t	c	T	C	0.1413	0.1413	0.0081	0.1319	0.1483	-0.0639	-0.0639	0.0138	0.938099	0.913065	0.963819	0.94 (0.91, 0.96)	3.761e-06	--	85.6	6.944	1	0.008408	T	C	T	C	0.1419	0.1419	0.0077114	0.0077114	0.023784	1.00774	0.961842	1.05583	1.01 (0.96, 1.06)	0.023784	0.99	t	c	T	C	0.1414	0.007	0.1414	0.1319	0.1483	-0.0458	-0.0458	0.0119	0.955233	0.933211	0.977775	0.96 (0.93, 0.98)	0.0001249	--+	85.4	13.716	2	0.001051
16:19944363:A:G	16:19944363	16	19944363	A	G	G	A	G	A	0.1483	0.1483	-0.0943	-0.0943	0.0181	0.91001	0.878292	0.942873	0.91 (0.88, 0.94)	1.832e-07	0.993088	G	A	G	A	0.13241	0.13241	-0.0217844	-0.0217844	0.0209587	0.978451	0.939072	1.01948	0.98 (0.94, 1.02)	0.298563	0.999884	a	g	G	A	0.1415	0.8585	0.0079	0.8517	0.8676	0.0633	-0.0633	0.0137	0.938662	0.913792	0.964208	0.94 (0.91, 0.96)	3.793e-06	++	85.4	6.857	1	0.008829	G	A	G	A	0.1421	0.1421	0.0090086	0.0090086	0.0236	1.00905	0.963438	1.05682	1.01 (0.96, 1.06)	0.0236	1	a	g	G	A	0.1417	0.0068	0.8583	0.8517	0.8676	0.0451	-0.0451	0.0118	0.955902	0.934047	0.978268	0.96 (0.93, 0.98)	0.0001412	++-	85.6	13.883	2	0.0009668
19:45374983:G:T	19:45374983	19	45374983	G	T	T	G	T	G	0.0087	0.0087	-0.4995	-0.4995	0.0894	0.606834	0.509297	0.723051	0.61 (0.51, 0.72)	2.311e-08	0.689024	T	G	T	G	0.00838785	0.00838785	-0.0981949	-0.0981949	0.0779855	0.906472	0.777986	1.05618	0.91 (0.78, 1.06)	0.207236	0.99456	t	g	T	G	0.0085	0.0085	0.0002	0.0084	0.0087	-0.2716	-0.2716	0.0588	0.762159	0.679194	0.855258	0.76 (0.68, 0.86)	3.806e-06	--	91.3	11.443	1	0.0007178	T	G	T	G	0.0095	0.0095	-0.156248	-0.156248	0.092512	0.855347	0.713501	1.02539	0.86 (0.71, 1.03)	0.092512	0.93	t	g	T	G	0.0088	0.0005	0.0088	0.0084	0.0095	-0.2384	-0.2384	0.0496	0.787887	0.714898	0.86833	0.79 (0.71, 0.87)	1.534e-06	---	84.1	12.551	2	0.001882
17:61499732:C:T	17:61499732	17	61499732	C	T	T	C	T	C	0.0163	0.0163	0.235	0.235	0.0507	1.26491	1.14526	1.39706	1.26 (1.15, 1.4)	3.628e-06	0.923281	T	C	T	C	0.0146324	0.0146324	0.100094	0.100094	0.0589858	1.10527	0.984602	1.24074	1.11 (0.98, 1.24)	0.0897044	0.999603	t	c	T	C	0.0156	0.0156	0.0008	0.0146	0.0163	0.1777	0.1777	0.0384	1.19447	1.10787	1.28784	1.19 (1.11, 1.29)	3.815e-06	++	66.8	3.008	1	0.08284	T	C	T	C	0.0189	0.0189	0.117976	0.117976	0.059838	1.12522	1.00069	1.26524	1.13 (1, 1.27)	0.059838	0.98	t	c	T	C	0.0166	0.0017	0.0166	0.0146	0.0189	0.1602	0.1602	0.0323	1.17375	1.10174	1.25046	1.17 (1.1, 1.25)	7.286e-07	+++	46.1	3.713	2	0.1562
13:102967850:C:A	13:102967850	13	102967850	C	A	A	C	A	C	0.0014	0.0014	-0.7686	-0.7686	0.1391	0.463662	0.353018	0.608984	0.46 (0.35, 0.61)	3.282e-08	0.20523	A	C	A	C	0.0005528	0.0005528	0.383855	0.383855	0.325765	1.46793	0.775192	2.77973	1.47 (0.78, 2.78)	0.242284	0.835384	a	c	A	C	0.0013	0.0013	0.0003	0.0006	0.0014	-0.5909	-0.5909	0.1279	0.553829	0.431027	0.711617	0.55 (0.43, 0.71)	3.857e-06	-+	90.6	10.585	1	0.00114	--	--	--	--	--	#VALUE!	--	#VALUE!	--	#VALUE!	#VALUE!	#VALUE!	#VALUE!	--	--	a	c	A	C	0.0013	0.0003	0.0013	0.0006	0.0014	-0.5909	-0.5909	0.1279	0.553829	0.431027	0.711617	0.55 (0.43, 0.71)	3.857e-06	-+?	90.6	10.585	1	0.00114
16:19977617:C:A	16:19977617	16	19977617	C	A	A	C	A	C	0.148	0.148	-0.0953	-0.0953	0.0183	0.9091	0.87707	0.9423	0.91 (0.88, 0.94)	2.036e-07	0.966919	A	C	A	C	0.131902	0.131902	-0.0220918	-0.0220918	0.0210425	0.97815	0.938629	1.01934	0.98 (0.94, 1.02)	0.293719	0.995045	a	c	A	C	0.1411	0.1411	0.008	0.1319	0.148	-0.0638	-0.0638	0.0138	0.938193	0.913157	0.963915	0.94 (0.91, 0.96)	3.866e-06	--	85.5	6.892	1	0.00866	A	C	A	C	0.1417	0.1417	0.0077944	0.0077944	0.023882	1.00782	0.961737	1.05612	1.01 (0.96, 1.06)	0.023882	0.98	a	c	A	C	0.1412	0.0069	0.1412	0.1319	0.148	-0.0458	-0.0458	0.012	0.955233	0.933028	0.977966	0.96 (0.93, 0.98)	0.0001256	--+	85.3	13.622	2	0.001102
17:61503610:C:T	17:61503610	17	61503610	C	T	T	C	T	C	0.0163	0.0163	0.2357	0.2357	0.0508	1.26579	1.14583	1.39832	1.27 (1.15, 1.4)	3.559e-06	0.920122	T	C	T	C	0.0145873	0.0145873	0.0995322	0.0995322	0.0591273	1.10465	0.983776	1.24038	1.1 (0.98, 1.24)	0.0922998	0.997949	t	c	T	C	0.0156	0.0156	0.0008	0.0146	0.0163	0.1779	0.1779	0.0385	1.19471	1.10787	1.28835	1.19 (1.11, 1.29)	3.907e-06	++	67.2	3.051	1	0.08067	T	C	T	C	0.0189	0.0189	0.119256	0.119256	0.05983	1.12666	1.00199	1.26684	1.13 (1, 1.27)	0.05983	0.98	t	c	T	C	0.0165	0.0017	0.0165	0.0146	0.0189	0.1607	0.1607	0.0324	1.17433	1.10208	1.25133	1.17 (1.1, 1.25)	7.039e-07	+++	46.4	3.73	2	0.1549
11:121441520:A:G	11:121441520	11	121441520	A	G	G	A	A	G	0.9619	0.0381	0.2405	-0.2405	0.0477	0.786235	0.71606	0.863287	0.79 (0.72, 0.86)	4.472e-07	0.994103	G	A	A	G	0.971471	0.0285292	0.0677669	-0.0677669	0.0546537	0.934478	0.839551	1.04014	0.93 (0.84, 1.04)	0.214796	0.634224	a	g	A	G	0.034	0.034	0.0047	0.0285	0.0381	-0.1658	-0.1658	0.0359	0.847216	0.789651	0.908977	0.85 (0.79, 0.91)	3.951e-06	--	82.4	5.67	1	0.01726	G	A	A	G	0.9831	0.0169	0.1994	-0.1994	0.06661	0.819222	0.718956	0.933472	0.82 (0.72, 0.93)	0.06661	1	a	g	A	G	0.0301	0.0083	0.0301	0.0169	0.0381	-0.1734	-0.1734	0.0316	0.840801	0.790305	0.894524	0.84 (0.79, 0.89)	4.204e-08	---	65.9	5.867	2	0.05322
16:19977420:G:T	16:19977420	16	19977420	G	T	T	G	T	G	0.1482	0.1482	-0.0952	-0.0952	0.0183	0.909191	0.877158	0.942394	0.91 (0.88, 0.94)	2.044e-07	0.967976	T	G	T	G	0.13195	0.13195	-0.0220774	-0.0220774	0.0210406	0.978165	0.938646	1.01935	0.98 (0.94, 1.02)	0.293992	0.995027	t	g	T	G	0.1412	0.1412	0.008	0.132	0.1482	-0.0637	-0.0637	0.0138	0.938286	0.913248	0.964012	0.94 (0.91, 0.96)	3.953e-06	--	85.5	6.876	1	0.008735	T	G	T	G	0.1418	0.1418	0.0081854	0.0081854	0.02386	1.00822	0.962155	1.05649	1.01 (0.96, 1.06)	0.02386	0.98	t	g	T	G	0.1414	0.007	0.1414	0.132	0.1482	-0.0457	-0.0457	0.012	0.955329	0.933121	0.978064	0.96 (0.93, 0.98)	0.0001326	--+	85.4	13.677	2	0.001071
11:121468256:C:T	11:121468256	11	121468256	C	T	T	C	T	C	0.0203	0.0203	-0.2454	-0.2454	0.0475	0.782392	0.712839	0.858731	0.78 (0.71, 0.86)	2.335e-07	0.976914	T	C	T	C	0.0182353	0.0182353	-0.0596224	-0.0596224	0.0545046	0.94212	0.846664	1.04834	0.94 (0.85, 1.05)	0.273821	0.965535	t	c	T	C	0.0194	0.0194	0.001	0.0182	0.0203	-0.1652	-0.1652	0.0358	0.847724	0.79028	0.909344	0.85 (0.79, 0.91)	3.959e-06	--	84.9	6.603	1	0.01018	T	C	T	C	0.0172	0.0172	-0.196256	-0.196256	0.06635	0.821802	0.721587	0.935934	0.82 (0.72, 0.94)	0.06635	0.98	t	c	T	C	0.0189	0.0013	0.0189	0.0172	0.0203	-0.1722	-0.1722	0.0315	0.841811	0.791409	0.895422	0.84 (0.79, 0.9)	4.634e-08	---	70.5	6.772	2	0.03384
9:103216179:A:C	9:103216179	9	103216179	A	C	C	A	C	A	0.0007	0.0007	1.7356	1.7356	0.3766	5.67233	2.7114	11.8667	5.67 (2.71, 11.87)	4.055e-06	0.727208	--	--	--	--	--	--	--	--	--	--	--	--	--	--	--	a	c	C	A	0.0007	0.9993	0	0.9993	0.9993	-1.7356	1.7356	0.3766	5.67233	2.7114	11.8667	5.67 (2.71, 11.87)	4.054e-06	-?	0	0	0	1	--	--	--	--	--	#VALUE!	--	#VALUE!	--	#VALUE!	#VALUE!	#VALUE!	#VALUE!	--	--	a	c	C	A	0.0007	0	0.9993	0.9993	0.9993	-1.7356	1.7356	0.3766	5.67233	2.7114	11.8667	5.67 (2.71, 11.87)	4.054e-06	-??	0	0	0	1
6:32572757:A:G	6:32572757	6	32572757	A	G	G	A	A	G	0.7189	0.2811	-0.0728	0.0728	0.0158	1.07552	1.04272	1.10934	1.08 (1.04, 1.11)	4.01e-06	0.789893	--	--	--	--	--	--	--	--	--	--	--	--	--	--	--	a	g	A	G	0.2811	0.2811	0	0.2811	0.2811	0.0728	0.0728	0.0158	1.07552	1.04272	1.10934	1.08 (1.04, 1.11)	4.074e-06	+?	0	0	0	1	G	A	A	G	0.7261	0.2739	-0.04954	0.04954	0.0184056	1.05079	1.01356	1.08939	1.05 (1.01, 1.09)	0.0184056	1	a	g	A	G	0.278	0.0036	0.278	0.2739	0.2811	0.0629	0.0629	0.012	1.06492	1.04017	1.09026	1.06 (1.04, 1.09)	1.527e-07	+?+	0	0.919	1	0.3376
9:103211334:C:T	9:103211334	9	103211334	C	T	T	C	T	C	0.0007	0.0007	1.7287	1.7287	0.3752	5.63333	2.70015	11.7528	5.63 (2.7, 11.75)	4.09e-06	0.728639	--	--	--	--	--	--	--	--	--	--	--	--	--	--	--	t	c	T	C	0.0007	0.0007	0	0.0007	0.0007	1.7287	1.7287	0.3752	5.63333	2.70015	11.7528	5.63 (2.7, 11.75)	4.077e-06	+?	0	0	0	1	--	--	--	--	--	#VALUE!	--	#VALUE!	--	#VALUE!	#VALUE!	#VALUE!	#VALUE!	--	--	t	c	T	C	0.0007	0	0.0007	0.0007	0.0007	1.7287	1.7287	0.3752	5.63333	2.70015	11.7528	5.63 (2.7, 11.75)	4.077e-06	+??	0	0	0	1
19:18606266:A:G	19:18606266	19	18606266	A	G	G	A	G	A	0.337	0.337	0.0612	0.0612	0.0133	1.06311	1.03576	1.09119	1.06 (1.04, 1.09)	4.527e-06	0.991513	--	--	--	--	--	--	--	--	--	--	--	--	--	--	--	a	g	G	A	0.337	0.663	0	0.663	0.663	-0.0612	0.0612	0.0133	1.06311	1.03576	1.09119	1.06 (1.04, 1.09)	4.195e-06	-?	0	0	0	1	G	A	G	A	0.3519	0.3519	0.0050718	0.0050718	0.0172552	1.00508	0.971661	1.03966	1.01 (0.97, 1.04)	0.0172552	1	a	g	G	A	0.3426	0.0072	0.6574	0.6481	0.663	-0.0403	0.0403	0.0105	1.04112	1.01992	1.06277	1.04 (1.02, 1.06)	0.0001313	-?-	84.9	6.638	1	0.009985
17:61526443:C:T	17:61526443	17	61526443	C	T	T	C	T	C	0.0172	0.0172	0.2247	0.2247	0.0499	1.25195	1.1353	1.38058	1.25 (1.14, 1.38)	6.755e-06	0.906021	T	C	T	C	0.0158974	0.0158974	0.104994	0.104994	0.0569995	1.1107	0.993298	1.24199	1.11 (0.99, 1.24)	0.0654252	0.990684	t	c	T	C	0.0166	0.0166	0.0006	0.0159	0.0172	0.1728	0.1728	0.0375	1.18863	1.1044	1.27928	1.19 (1.1, 1.28)	4.196e-06	++	60	2.497	1	0.1141	T	C	T	C	0.0192	0.0192	0.121658	0.121658	0.059214	1.12937	1.00561	1.26835	1.13 (1.01, 1.27)	0.059214	0.97	t	c	T	C	0.0174	0.0013	0.0174	0.0159	0.0192	0.1581	0.1581	0.0317	1.17128	1.10072	1.24637	1.17 (1.1, 1.25)	6.155e-07	+++	34	3.028	2	0.22
2:149989148:G:C	2:149989148	2	149989148	G	C	C	G	C	G	0.0008	0.0008	-0.9176	-0.9176	0.1697	0.399477	0.286444	0.557113	0.4 (0.29, 0.56)	6.353e-08	0.623845	C	G	C	G	0.000778239	0.000778239	-0.045107	-0.045107	0.255237	0.955895	0.579626	1.57642	0.96 (0.58, 1.58)	0.859626	0.98108	c	g	C	G	0.0008	0.0008	0	0.0008	0.0008	-0.6501	-0.6501	0.1413	0.521994	0.39572	0.688561	0.52 (0.4, 0.69)	4.212e-06	--	87.7	8.103	1	0.004419	--	--	--	--	--	#VALUE!	--	#VALUE!	--	#VALUE!	#VALUE!	#VALUE!	#VALUE!	--	--	c	g	C	G	0.0008	0	0.0008	0.0008	0.0008	-0.6501	-0.6501	0.1413	0.521994	0.39572	0.688561	0.52 (0.4, 0.69)	4.212e-06	--?	87.7	8.103	1	0.004419
6:32559541:T:A	6:32559541	6	32559541	T	A	A	T	T	A	0.6987	0.3013	-0.086	0.086	0.0187	1.08981	1.05059	1.13049	1.09 (1.05, 1.13)	4.197e-06	0.538867	--	--	--	--	--	--	--	--	--	--	--	--	--	--	--	a	t	T	A	0.3013	0.6987	0	0.6987	0.6987	-0.086	0.086	0.0187	1.08981	1.05059	1.13049	1.09 (1.05, 1.13)	4.247e-06	-?	0	0	0	1	A	T	T	A	0.726	0.274	-0.04818	0.04818	0.0183896	1.04936	1.01221	1.08787	1.05 (1.01, 1.09)	0.0183896	1	a	t	T	A	0.2874	0.0136	0.7126	0.6987	0.726	-0.0668	0.0668	0.0131	1.06908	1.04198	1.09689	1.07 (1.04, 1.1)	3.531e-07	-?-	51.9	2.079	1	0.1493
20:25324406:G:C	20:25324406	20	25324406	G	C	C	G	C	G	0.0075	0.0075	0.3276	0.3276	0.0713	1.38763	1.20665	1.59576	1.39 (1.21, 1.6)	4.279e-06	0.799915	--	--	--	--	--	--	--	--	--	--	--	--	--	--	--	c	g	C	G	0.0075	0.0075	0	0.0075	0.0075	0.3276	0.3276	0.0713	1.38763	1.20665	1.59576	1.39 (1.21, 1.6)	4.334e-06	+?	0	0	0	1	C	G	C	G	0.0086	0.0086	-0.130818	-0.130818	0.094248	0.877377	0.729392	1.05539	0.88 (0.73, 1.06)	0.094248	0.98	c	g	C	G	0.0079	0.0005	0.0079	0.0075	0.0086	0.1607	0.1607	0.0569	1.17433	1.05041	1.31288	1.17 (1.05, 1.31)	0.004701	+?-	93.4	15.047	1	0.0001049
17:61536308:A:G	17:61536308	17	61536308	A	G	G	A	G	A	0.0188	0.0188	0.2227	0.2227	0.049	1.24945	1.13503	1.37539	1.25 (1.14, 1.38)	5.394e-06	0.876516	G	A	G	A	0.0189663	0.0189663	0.0981411	0.0981411	0.0529968	1.10312	0.994284	1.22387	1.1 (0.99, 1.22)	0.0638986	0.956314	a	g	G	A	0.0189	0.9811	0.0001	0.981	0.9812	-0.1653	0.1653	0.036	1.17975	1.09937	1.266	1.18 (1.1, 1.27)	4.343e-06	--	66.4	2.978	1	0.0844	G	A	G	A	0.0205	0.0205	0.136574	0.136574	0.056448	1.14634	1.02628	1.28045	1.15 (1.03, 1.28)	0.056448	1	a	g	G	A	0.0193	0.0007	0.9807	0.9795	0.9812	-0.157	0.157	0.0303	1.17	1.10253	1.24158	1.17 (1.1, 1.24)	2.283e-07	---	36.8	3.162	2	0.2057
15:73773533:G:A	15:73773533	15	73773533	G	A	A	G	A	G	0.0051	0.0051	0.4117	0.4117	0.0669	1.50938	1.32389	1.72086	1.51 (1.32, 1.72)	7.446e-10	0.750892	A	G	A	G	0.00512744	0.00512744	-0.118482	-0.118482	0.105381	0.888268	0.722507	1.09206	0.89 (0.72, 1.09)	0.261058	0.899356	a	g	A	G	0.0051	0.0051	0	0.0051	0.0051	0.2594	0.2594	0.0565	1.29615	1.16028	1.44794	1.3 (1.16, 1.45)	4.372e-06	+-	94.5	18.041	1	2.162e-05	A	G	A	G	0.0022	0.0022	0.23256	0.23256	0.174946	1.26183	0.895535	1.77794	1.26 (0.9, 1.78)	0.174946	0.97	a	g	A	G	0.0048	0.0009	0.0048	0.0022	0.0051	0.2569	0.2569	0.0537	1.29292	1.16375	1.43642	1.29 (1.16, 1.44)	1.761e-06	+-+	88.9	18.062	2	0.0001196
17:3135767:C:T	17:3135767	17	3135767	C	T	T	C	T	C	0.0188	0.0188	1.0424	1.0424	0.2273	2.83602	1.81646	4.42782	2.84 (1.82, 4.43)	4.524e-06	0.171588	--	--	--	--	--	--	--	--	--	--	--	--	--	--	--	t	c	T	C	0.0188	0.0188	0	0.0188	0.0188	1.0424	1.0424	0.2273	2.83602	1.81646	4.42782	2.84 (1.82, 4.43)	4.518e-06	+?	0	0	0	1	--	--	--	--	--	#VALUE!	--	#VALUE!	--	#VALUE!	#VALUE!	#VALUE!	#VALUE!	--	--	t	c	T	C	0.0188	0	0.0188	0.0188	0.0188	1.0424	1.0424	0.2273	2.83602	1.81646	4.42782	2.84 (1.82, 4.43)	4.518e-06	+??	0	0	0	1
5:103569452:A:G	5:103569452	5	103569452	A	G	G	A	G	A	0.0007	0.0007	-1.1924	-1.1924	0.2295	0.303492	0.19355	0.475885	0.3 (0.19, 0.48)	2.035e-07	0.474951	G	A	G	A	0.00102771	0.00102771	-0.275094	-0.275094	0.255655	0.759501	0.460161	1.25356	0.76 (0.46, 1.25)	0.281682	0.780857	a	g	G	A	0.0008	0.9992	0.0002	0.999	0.9993	0.7831	-0.7831	0.1708	0.456987	0.326976	0.638693	0.46 (0.33, 0.64)	4.537e-06	++	86	7.129	1	0.007584	--	--	--	--	--	#VALUE!	--	#VALUE!	--	#VALUE!	#VALUE!	#VALUE!	#VALUE!	--	--	a	g	G	A	0.0008	0.0002	0.9992	0.999	0.9993	0.7831	-0.7831	0.1708	0.456987	0.326976	0.638693	0.46 (0.33, 0.64)	4.537e-06	++?	86	7.129	1	0.007584
6:32559764:T:C	6:32559764	6	32559764	T	C	C	T	T	C	0.7249	0.2751	-0.0866	0.0866	0.0189	1.09046	1.0508	1.13161	1.09 (1.05, 1.13)	4.519e-06	0.56257	--	--	--	--	--	--	--	--	--	--	--	--	--	--	--	t	c	T	C	0.2751	0.2751	0	0.2751	0.2751	0.0866	0.0866	0.0189	1.09046	1.0508	1.13161	1.09 (1.05, 1.13)	4.605e-06	+?	0	0	0	1	C	T	T	C	0.726	0.274	-0.048498	0.048498	0.0183978	1.04969	1.01252	1.08824	1.05 (1.01, 1.09)	0.0183978	1	t	c	T	C	0.2745	0.0005	0.2745	0.274	0.2751	0.067	0.067	0.0132	1.0693	1.04199	1.09732	1.07 (1.04, 1.1)	3.677e-07	+?+	52.1	2.087	1	0.1486
19:45404432:G:A	19:45404432	19	45404432	G	A	A	G	A	G	0.0202	0.0202	-0.2478	-0.2478	0.0541	0.780516	0.70199	0.867826	0.78 (0.7, 0.87)	4.633e-06	0.737187	--	--	--	--	--	--	--	--	--	--	--	--	--	--	--	a	g	A	G	0.0202	0.0202	0	0.0202	0.0202	-0.2478	-0.2478	0.0541	0.780516	0.70199	0.867826	0.78 (0.7, 0.87)	4.641e-06	-?	0	0	0	1	A	G	A	G	0.0257	0.0257	-0.176596	-0.176596	0.053964	0.838118	0.753998	0.931623	0.84 (0.75, 0.93)	0.053964	1	a	g	A	G	0.023	0.0027	0.023	0.0202	0.0257	-0.2121	-0.2121	0.0382	0.808884	0.750533	0.871771	0.81 (0.75, 0.87)	2.83e-08	-?-	0	0.868	1	0.3514
16:79355857:G:A	16:79355857	16	79355857	G	A	A	G	A	G	0.1178	0.1178	0.1069	0.1069	0.023	1.11282	1.06377	1.16414	1.11 (1.06, 1.16)	3.456e-06	0.710547	A	G	A	G	0.119631	0.119631	0.0426952	0.0426952	0.0247785	1.04362	0.994147	1.09555	1.04 (0.99, 1.1)	0.084905	0.78043	a	g	A	G	0.1186	0.1186	0.0009	0.1178	0.1196	0.0772	0.0772	0.0169	1.08026	1.04506	1.11664	1.08 (1.05, 1.12)	4.678e-06	++	72.3	3.607	1	0.05755	A	G	A	G	0.1215	0.1215	0.02235	0.02235	0.026076	1.0226	0.971651	1.07622	1.02 (0.97, 1.08)	0.026076	0.96	a	g	A	G	0.1195	0.0015	0.1195	0.1178	0.1215	0.061	0.061	0.0142	1.0629	1.03372	1.0929	1.06 (1.03, 1.09)	1.629e-05	+++	70.3	6.725	2	0.03464
19:45142876:T:C	19:45142876	19	45142876	T	C	C	T	C	T	0.0036	0.0036	0.6041	0.6041	0.1195	1.8296	1.44756	2.31248	1.83 (1.45, 2.31)	4.28e-07	0.753921	C	T	C	T	0.00294144	0.00294144	0.154508	0.154508	0.144651	1.16708	0.878967	1.54964	1.17 (0.88, 1.55)	0.285009	0.783003	t	c	C	T	0.0033	0.9967	0.0003	0.9964	0.9971	-0.4217	0.4217	0.0921	1.52455	1.27276	1.82616	1.52 (1.27, 1.83)	4.703e-06	--	82.6	5.742	1	0.01657	C	T	C	T	0.0035	0.0035	0.3413	0.3413	0.136172	1.40678	1.07724	1.83712	1.41 (1.08, 1.84)	0.136172	0.95	t	c	C	T	0.0034	0.0003	0.9966	0.9964	0.9971	-0.3965	0.3965	0.0763	1.48661	1.28012	1.72642	1.49 (1.28, 1.73)	2.037e-07	---	66.6	5.981	2	0.05026
15:50831657:C:T	15:50831657	15	50831657	C	T	T	C	T	C	0.2164	0.2164	-0.0709	-0.0709	0.0155	0.931555	0.90368	0.96029	0.93 (0.9, 0.96)	4.687e-06	0.993909	--	--	--	--	--	--	--	--	--	--	--	--	--	--	--	t	c	T	C	0.2164	0.2164	0	0.2164	0.2164	-0.0709	-0.0709	0.0155	0.931555	0.90368	0.96029	0.93 (0.9, 0.96)	4.781e-06	-?	0	0	0	1	T	C	T	C	0.2143	0.2143	-0.058534	-0.058534	0.020248	0.943146	0.906449	0.981329	0.94 (0.91, 0.98)	0.020248	1	t	c	T	C	0.2156	0.001	0.2156	0.2143	0.2164	-0.0663	-0.0663	0.0123	0.93585	0.913558	0.958686	0.94 (0.91, 0.96)	7.071e-08	-?-	0	0.235	1	0.6277
13:31257768:C:A	13:31257768	13	31257768	C	A	A	C	C	A	0.9706	0.0294	-1.1731	1.1731	0.2567	3.232	1.95417	5.34538	3.23 (1.95, 5.35)	4.866e-06	0.570326	--	--	--	--	--	--	--	--	--	--	--	--	--	--	0.144046	a	c	C	A	0.0294	0.9706	0	0.9706	0.9706	-1.1731	1.1731	0.2567	3.232	1.95417	5.34538	3.23 (1.95, 5.35)	4.879e-06	-?	0	0	0	1	--	--	--	--	--	#VALUE!	--	#VALUE!	--	#VALUE!	#VALUE!	#VALUE!	#VALUE!	--	--	a	c	C	A	0.0294	0	0.9706	0.9706	0.9706	-1.1731	1.1731	0.2567	3.232	1.95417	5.34538	3.23 (1.95, 5.35)	4.879e-06	-??	0	0	0	1
5:103538995:T:A	5:103538995	5	103538995	T	A	A	T	A	T	0.0007	0.0007	-1.2269	-1.2269	0.2307	0.2932	0.186547	0.460829	0.29 (0.19, 0.46)	1.047e-07	0.428153	A	T	A	T	0.00124509	0.00124509	-0.246449	-0.246449	0.245357	0.781571	0.483188	1.26421	0.78 (0.48, 1.26)	0.31466	0.696254	a	t	A	T	0.001	0.001	0.0003	0.0007	0.0012	-0.7668	-0.7668	0.1681	0.464497	0.334113	0.645762	0.46 (0.33, 0.65)	5.055e-06	--	88.2	8.475	1	0.0036	--	--	--	--	--	#VALUE!	--	#VALUE!	--	#VALUE!	#VALUE!	#VALUE!	#VALUE!	--	--	a	t	A	T	0.001	0.0003	0.001	0.0007	0.0012	-0.7668	-0.7668	0.1681	0.464497	0.334113	0.645762	0.46 (0.33, 0.65)	5.055e-06	--?	88.2	8.475	1	0.0036
6:32558946:G:A	6:32558946	6	32558946	G	A	A	G	G	A	0.6032	0.3968	-0.088	0.088	0.0193	1.09199	1.05145	1.13409	1.09 (1.05, 1.13)	5.019e-06	0.436028	--	--	--	--	--	--	--	--	--	--	--	--	--	--	--	a	g	G	A	0.3968	0.6032	0	0.6032	0.6032	-0.088	0.088	0.0193	1.09199	1.05145	1.13409	1.09 (1.05, 1.13)	5.125e-06	-?	0	0	0	1	A	G	G	A	0.7151	0.2849	-0.052144	0.052144	0.0185122	1.05353	1.01599	1.09246	1.05 (1.02, 1.09)	0.0185122	1.02	a	g	G	A	0.3385	0.0559	0.6615	0.6032	0.7151	-0.0693	0.0693	0.0134	1.07176	1.04398	1.10028	1.07 (1.04, 1.1)	2.114e-07	-?-	44.4	1.798	1	0.18
6:129700475:T:C	6:129700475	6	129700475	T	C	C	T	C	T	0.0011	0.0011	-0.6652	-0.6652	0.1397	0.514171	0.391014	0.676118	0.51 (0.39, 0.68)	1.918e-06	0.695412	C	T	C	T	0.000457855	0.000457855	-0.109136	-0.109136	0.36625	0.896608	0.437366	1.83807	0.9 (0.44, 1.84)	0.765051	0.804736	t	c	C	T	0.001	0.999	0.0002	0.9989	0.9995	0.5946	-0.5946	0.1305	0.551783	0.427253	0.712611	0.55 (0.43, 0.71)	5.234e-06	++	50.3	2.012	1	0.156	--	--	--	--	--	#VALUE!	--	#VALUE!	--	#VALUE!	#VALUE!	#VALUE!	#VALUE!	--	--	t	c	C	T	0.001	0.0002	0.999	0.9989	0.9995	0.5946	-0.5946	0.1305	0.551783	0.427253	0.712611	0.55 (0.43, 0.71)	5.234e-06	++?	50.3	2.012	1	0.156
15:50955655:T:G	15:50955655	15	50955655	T	G	G	T	G	T	0.1998	0.1998	-0.0761	-0.0761	0.0162	0.926724	0.89776	0.956621	0.93 (0.9, 0.96)	2.534e-06	0.972834	G	T	G	T	0.206269	0.206269	-0.0285786	-0.0285786	0.0177526	0.971826	0.938593	1.00624	0.97 (0.94, 1.01)	0.107391	0.975479	t	g	G	T	0.2027	0.7973	0.0032	0.7937	0.8002	0.0545	-0.0545	0.012	0.946959	0.924946	0.969495	0.95 (0.92, 0.97)	5.237e-06	++	74.4	3.91	1	0.04801	G	T	G	T	0.1987	0.1987	-0.064178	-0.064178	0.020856	0.937838	0.900274	0.976969	0.94 (0.9, 0.98)	0.020856	1	t	g	G	T	0.2017	0.0033	0.7983	0.7937	0.8013	0.0569	-0.0569	0.0104	0.944689	0.925627	0.964143	0.94 (0.93, 0.96)	4.198e-08	+++	50.9	4.072	2	0.1306
6:162136824:G:A	6:162136824	6	162136824	G	A	A	G	A	G	0.0007	0.0007	-1.2706	-1.2706	0.279	0.280663	0.162441	0.484926	0.28 (0.16, 0.48)	5.28e-06	0.623908	--	--	--	--	--	--	--	--	--	--	--	--	--	--	--	a	g	A	G	0.0007	0.0007	0	0.0007	0.0007	-1.2706	-1.2706	0.279	0.280663	0.162441	0.484926	0.28 (0.16, 0.48)	5.26e-06	-?	0	0	0	1	--	--	--	--	--	#VALUE!	--	#VALUE!	--	#VALUE!	#VALUE!	#VALUE!	#VALUE!	--	--	a	g	A	G	0.0007	0	0.0007	0.0007	0.0007	-1.2706	-1.2706	0.279	0.280663	0.162441	0.484926	0.28 (0.16, 0.48)	5.26e-06	-??	0	0	0	1
16:19871982:G:A	16:19871982	16	19871982	G	A	A	G	A	G	0.1368	0.1368	-0.083	-0.083	0.0187	0.920351	0.887229	0.95471	0.92 (0.89, 0.95)	9.101e-06	0.988952	A	G	A	G	0.12269	0.12269	-0.0396643	-0.0396643	0.0218542	0.961112	0.920813	1.00317	0.96 (0.92, 1)	0.0694571	0.977051	a	g	A	G	0.1308	0.1308	0.007	0.1227	0.1368	-0.0647	-0.0647	0.0142	0.937349	0.91162	0.963803	0.94 (0.91, 0.96)	5.304e-06	--	55.9	2.27	1	0.1319	A	G	A	G	0.1338	0.1338	0.0084	0.0084	0.024244	1.00844	0.961637	1.05751	1.01 (0.96, 1.06)	0.024244	1	a	g	A	G	0.1316	0.0062	0.1316	0.1227	0.1368	-0.046	-0.046	0.0123	0.955042	0.932293	0.978346	0.96 (0.93, 0.98)	0.0001751	--+	77.9	9.034	2	0.01092
11:47268310:C:T	11:47268310	11	47268310	C	T	T	C	T	C	0.3227	0.3227	-0.0619	-0.0619	0.0136	0.939977	0.915252	0.96537	0.94 (0.92, 0.97)	5.648e-06	0.989496	T	C	T	C	0.312735	0.312735	-0.0264988	-0.0264988	0.0154386	0.973849	0.944822	1.00377	0.97 (0.94, 1)	0.0860585	0.994893	t	c	T	C	0.3183	0.3183	0.0049	0.3127	0.3227	-0.0464	-0.0464	0.0102	0.95466	0.935764	0.973938	0.95 (0.94, 0.97)	5.368e-06	--	66.2	2.961	1	0.08532	T	C	T	C	0.3126	0.3126	-0.020892	-0.020892	0.017841	0.979325	0.945671	1.01418	0.98 (0.95, 1.01)	0.017841	1	t	c	T	C	0.3169	0.005	0.3169	0.3126	0.3227	-0.0401	-0.0401	0.0089	0.960693	0.94408	0.977599	0.96 (0.94, 0.98)	5.875e-06	---	55.6	4.505	2	0.1052
6:32571562:C:A	6:32571562	6	32571562	C	A	A	C	A	C	0.3122	0.3122	-0.1114	-0.1114	0.0245	0.894581	0.852638	0.938587	0.89 (0.85, 0.94)	5.17e-06	0.304332	--	--	--	--	--	--	--	--	--	--	--	--	--	--	--	a	c	A	C	0.3122	0.3122	0	0.3122	0.3122	-0.1114	-0.1114	0.0245	0.894581	0.852638	0.938587	0.89 (0.85, 0.94)	5.443e-06	-?	0	0	0	1	--	--	--	--	--	#VALUE!	--	#VALUE!	--	#VALUE!	#VALUE!	#VALUE!	#VALUE!	--	--	a	c	A	C	0.3122	0	0.3122	0.3122	0.3122	-0.1114	-0.1114	0.0245	0.894581	0.852638	0.938587	0.89 (0.85, 0.94)	5.443e-06	-??	0	0	0	1
6:32546866:T:C	6:32546866	6	32546866	T	C	C	T	T	C	0.6546	0.3454	-0.0923	0.0923	0.0203	1.09669	1.05392	1.14121	1.1 (1.05, 1.14)	5.489e-06	0.423981	--	--	--	--	--	--	--	--	--	--	--	--	--	--	--	t	c	T	C	0.3454	0.3454	0	0.3454	0.3454	0.0923	0.0923	0.0203	1.09669	1.05392	1.14121	1.1 (1.05, 1.14)	5.447e-06	+?	0	0	0	1	--	--	--	--	--	#VALUE!	--	#VALUE!	--	#VALUE!	#VALUE!	#VALUE!	#VALUE!	--	--	t	c	T	C	0.3454	0	0.3454	0.3454	0.3454	0.0923	0.0923	0.0203	1.09669	1.05392	1.14121	1.1 (1.05, 1.14)	5.447e-06	+??	0	0	0	1
12:98097418:A:G	12:98097418	12	98097418	A	G	G	A	A	G	0.5043	0.4957	-0.0562	0.0562	0.0126	1.05781	1.03201	1.08426	1.06 (1.03, 1.08)	7.682e-06	0.996696	G	A	A	G	0.504765	0.495235	-0.0259652	0.0259652	0.0143559	1.02631	0.99783	1.05559	1.03 (1, 1.06)	0.0704875	0.98307	a	g	A	G	0.4955	0.4955	0.0002	0.4952	0.4957	0.043	0.043	0.0095	1.04394	1.02468	1.06356	1.04 (1.02, 1.06)	5.484e-06	++	60.1	2.506	1	0.1134	G	A	A	G	0.5007	0.4993	0.014795	-0.014795	0.0165892	0.985314	0.953792	1.01788	0.99 (0.95, 1.02)	0.0165892	0.65	a	g	A	G	0.4964	0.0016	0.4964	0.4952	0.4993	0.0288	0.0288	0.0082	1.02922	1.01281	1.04589	1.03 (1.01, 1.05)	0.000456	++-	82.9	11.674	2	0.002918
6:75200320:A:C	6:75200320	6	75200320	A	C	C	A	C	A	0.0018	0.0018	0.7154	0.7154	0.1574	2.045	1.50215	2.78404	2.05 (1.5, 2.78)	5.478e-06	0.407581	--	--	--	--	--	--	--	--	--	--	--	--	--	--	--	a	c	C	A	0.0018	0.9982	0	0.9982	0.9982	-0.7154	0.7154	0.1574	2.045	1.50215	2.78404	2.05 (1.5, 2.78)	5.491e-06	-?	0	0	0	1	--	--	--	--	--	#VALUE!	--	#VALUE!	--	#VALUE!	#VALUE!	#VALUE!	#VALUE!	--	--	a	c	C	A	0.0018	0	0.9982	0.9982	0.9982	-0.7154	0.7154	0.1574	2.045	1.50215	2.78404	2.05 (1.5, 2.78)	5.491e-06	-??	0	0	0	1
16:19975418:C:T	16:19975418	16	19975418	C	T	T	C	T	C	0.1454	0.1454	-0.0954	-0.0954	0.0186	0.909009	0.876467	0.94276	0.91 (0.88, 0.94)	2.915e-07	0.953942	T	C	T	C	0.131898	0.131898	-0.0222322	-0.0222322	0.0210453	0.978013	0.938492	1.0192	0.98 (0.94, 1.02)	0.290725	0.994888	t	c	T	C	0.1395	0.1395	0.0067	0.1319	0.1454	-0.0633	-0.0633	0.0139	0.938662	0.913434	0.964586	0.94 (0.91, 0.96)	5.553e-06	--	85.3	6.786	1	0.009186	T	C	T	C	0.1407	0.1407	0.006154	0.006154	0.024102	1.00617	0.959747	1.05485	1.01 (0.96, 1.05)	0.024102	0.98	t	c	T	C	0.1398	0.0058	0.1398	0.1319	0.1454	-0.0459	-0.0459	0.0121	0.955137	0.932752	0.97806	0.96 (0.93, 0.98)	0.0001419	--+	84.6	13.012	2	0.001495
6:32462150:C:T	6:32462150	6	32462150	C	T	T	C	T	C	0.1803	0.1803	-0.1817	-0.1817	0.04	0.833851	0.770974	0.901856	0.83 (0.77, 0.9)	5.422e-06	0.16361	--	--	--	--	--	--	--	--	--	--	--	--	--	--	--	t	c	T	C	0.1803	0.1803	0	0.1803	0.1803	-0.1817	-0.1817	0.04	0.833851	0.770974	0.901856	0.83 (0.77, 0.9)	5.559e-06	-?	0	0	0	1	--	--	--	--	--	#VALUE!	--	#VALUE!	--	#VALUE!	#VALUE!	#VALUE!	#VALUE!	--	--	t	c	T	C	0.1803	0	0.1803	0.1803	0.1803	-0.1817	-0.1817	0.04	0.833851	0.770974	0.901856	0.83 (0.77, 0.9)	5.559e-06	-??	0	0	0	1
6:32575674:C:G	6:32575674	6	32575674	C	G	G	C	C	G	0.6935	0.3065	-0.0717	0.0717	0.0158	1.07433	1.04157	1.10812	1.07 (1.04, 1.11)	6.055e-06	0.756342	--	--	--	--	--	--	--	--	--	--	--	--	--	--	--	c	g	C	G	0.3065	0.3065	0	0.3065	0.3065	0.0717	0.0717	0.0158	1.07433	1.04157	1.10812	1.07 (1.04, 1.11)	5.68e-06	+?	0	0	0	1	G	C	C	G	0.7262	0.2738	-0.049856	0.049856	0.018407	1.05112	1.01387	1.08973	1.05 (1.01, 1.09)	0.018407	1	c	g	C	G	0.2926	0.0162	0.2926	0.2738	0.3065	0.0624	0.0624	0.012	1.06439	1.03965	1.08972	1.06 (1.04, 1.09)	1.914e-07	+?+	0	0.811	1	0.3679
16:19738220:C:T	16:19738220	16	19738220	C	T	T	C	T	C	0.1329	0.1329	-0.0845	-0.0845	0.0191	0.918972	0.885205	0.954026	0.92 (0.89, 0.95)	9.583e-06	0.97456	T	C	T	C	0.115679	0.115679	-0.040421	-0.040421	0.022532	0.960385	0.918895	1.00375	0.96 (0.92, 1)	0.0727472	0.964481	t	c	T	C	0.1257	0.1257	0.0085	0.1157	0.1329	-0.0661	-0.0661	0.0146	0.936037	0.909631	0.96321	0.94 (0.91, 0.96)	5.768e-06	--	55.1	2.227	1	0.1356	T	C	T	C	0.1312	0.1312	0.0021794	0.0021794	0.024424	1.00218	0.955337	1.05132	1 (0.96, 1.05)	0.024424	1	t	c	T	C	0.1271	0.0077	0.1271	0.1157	0.1329	-0.0482	-0.0482	0.0125	0.952943	0.92988	0.976579	0.95 (0.93, 0.98)	0.0001187	--+	75	7.986	2	0.01845
6:32550501:A:T	6:32550501	6	32550501	A	T	T	A	A	T	0.719	0.281	-0.0866	0.0866	0.0191	1.09046	1.05039	1.13206	1.09 (1.05, 1.13)	5.983e-06	0.538888	--	--	--	--	--	--	--	--	--	--	--	--	--	--	--	a	t	A	T	0.281	0.281	0	0.281	0.281	0.0866	0.0866	0.0191	1.09046	1.05039	1.13206	1.09 (1.05, 1.13)	5.787e-06	+?	0	0	0	1	T	A	A	T	0.7254	0.2746	-0.048466	0.048466	0.0183704	1.04966	1.01254	1.08814	1.05 (1.01, 1.09)	0.0183704	1	a	t	A	T	0.2777	0.0032	0.2777	0.2746	0.281	0.0668	0.0668	0.0132	1.06908	1.04178	1.0971	1.07 (1.04, 1.1)	4.547e-07	+?+	51.7	2.071	1	0.1502
17:22019430:C:G	17:22019430	17	22019430	C	G	G	C	G	C	0.0011	0.0011	-1.0259	-1.0259	0.1872	0.358474	0.248376	0.517375	0.36 (0.25, 0.52)	4.247e-08	0.399082	G	C	G	C	0.000737483	0.000737483	0.210065	0.210065	0.345327	1.23376	0.627021	2.42761	1.23 (0.63, 2.43)	0.542619	0.565084	c	g	G	C	0.001	0.999	0.0002	0.9989	0.9993	0.7452	-0.7452	0.1646	0.474639	0.343758	0.655351	0.47 (0.34, 0.66)	5.956e-06	+-	89.9	9.901	1	0.001652	--	--	--	--	--	#VALUE!	--	#VALUE!	--	#VALUE!	#VALUE!	#VALUE!	#VALUE!	--	--	c	g	G	C	0.001	0.0002	0.999	0.9989	0.9993	0.7452	-0.7452	0.1646	0.474639	0.343758	0.655351	0.47 (0.34, 0.66)	5.956e-06	+-?	89.9	9.901	1	0.001652
16:19892565:T:C	16:19892565	16	19892565	T	C	C	T	C	T	0.1432	0.1432	-0.0861	-0.0861	0.0184	0.917502	0.885003	0.951195	0.92 (0.89, 0.95)	2.967e-06	0.982328	C	T	C	T	0.127555	0.127555	-0.0320639	-0.0320639	0.0215547	0.968445	0.928383	1.01024	0.97 (0.93, 1.01)	0.136785	0.975931	t	c	C	T	0.1366	0.8634	0.0077	0.8568	0.8724	0.0633	-0.0633	0.014	0.938662	0.913255	0.964775	0.94 (0.91, 0.96)	6.046e-06	++	72.5	3.635	1	0.05656	C	T	C	T	0.1409	0.1409	0.0072026	0.0072026	0.02376	1.00723	0.961398	1.05524	1.01 (0.96, 1.06)	0.02376	0.99	t	c	C	T	0.1377	0.0069	0.8623	0.8568	0.8724	0.0452	-0.0452	0.0121	0.955806	0.933405	0.978745	0.96 (0.93, 0.98)	0.0001804	++-	80.3	10.177	2	0.006169
17:22103644:T:C	17:22103644	17	22103644	T	C	C	T	C	T	0.0011	0.0011	-0.9998	-0.9998	0.1864	0.367953	0.255344	0.530224	0.37 (0.26, 0.53)	8.181e-08	0.403479	C	T	C	T	0.000689049	0.000689049	0.183017	0.183017	0.358311	1.20083	0.594953	2.42373	1.2 (0.59, 2.42)	0.609454	0.562412	t	c	C	T	0.001	0.999	0.0002	0.9989	0.9993	0.7479	-0.7479	0.1654	0.47336	0.342294	0.65461	0.47 (0.34, 0.65)	6.107e-06	+-	88.3	8.576	1	0.003406	--	--	--	--	--	#VALUE!	--	#VALUE!	--	#VALUE!	#VALUE!	#VALUE!	#VALUE!	--	--	t	c	C	T	0.001	0.0002	0.999	0.9989	0.9993	0.7479	-0.7479	0.1654	0.47336	0.342294	0.65461	0.47 (0.34, 0.65)	6.107e-06	+-?	88.3	8.576	1	0.003406
6:32572082:C:T	6:32572082	6	32572082	C	T	T	C	C	T	0.664	0.336	-0.0746	0.0746	0.0165	1.07745	1.04317	1.11287	1.08 (1.04, 1.11)	6.271e-06	0.649707	--	--	--	--	--	--	--	--	--	--	--	--	--	--	--	t	c	C	T	0.336	0.664	0	0.664	0.664	-0.0746	0.0746	0.0165	1.07745	1.04317	1.11287	1.08 (1.04, 1.11)	6.149e-06	-?	0	0	0	1	--	--	--	--	--	#VALUE!	--	#VALUE!	--	#VALUE!	#VALUE!	#VALUE!	#VALUE!	--	--	t	c	C	T	0.336	0	0.664	0.664	0.664	-0.0746	0.0746	0.0165	1.07745	1.04317	1.11287	1.08 (1.04, 1.11)	6.149e-06	-??	0	0	0	1
19:46234632:T:C	19:46234632	19	46234632	T	C	C	T	C	T	0.455	0.455	0.0583	0.0583	0.0129	1.06003	1.03357	1.08718	1.06 (1.03, 1.09)	6.17e-06	0.962654	--	--	--	--	--	--	--	--	--	--	--	--	--	--	--	t	c	C	T	0.455	0.545	0	0.545	0.545	-0.0583	0.0583	0.0129	1.06003	1.03357	1.08718	1.06 (1.03, 1.09)	6.202e-06	-?	0	0	0	1	C	T	C	T	0.4574	0.4574	0.0131856	0.0131856	0.0165492	1.01327	0.980933	1.04668	1.01 (0.98, 1.05)	0.0165492	0.97	t	c	C	T	0.4559	0.0012	0.5441	0.5426	0.545	-0.0412	0.0412	0.0102	1.04206	1.02143	1.0631	1.04 (1.02, 1.06)	5.03e-05	-?-	78.4	4.623	1	0.03155
11:121439665:T:C	11:121439665	11	121439665	T	C	C	T	T	C	0.9601	0.0399	0.2478	-0.2478	0.0474	0.780516	0.711269	0.856504	0.78 (0.71, 0.86)	1.73e-07	0.973657	C	T	T	C	0.96825	0.0317501	0.0486276	-0.0486276	0.0533423	0.952536	0.857977	1.05752	0.95 (0.86, 1.06)	0.36184	0.598591	t	c	T	C	0.0363	0.0363	0.004	0.0318	0.0399	-0.1599	-0.1599	0.0354	0.852229	0.795103	0.91346	0.85 (0.8, 0.91)	6.379e-06	--	87.2	7.79	1	0.005253	C	T	T	C	0.9825	0.0175	0.192038	-0.192038	0.065584	0.825276	0.725726	0.93848	0.83 (0.73, 0.94)	0.065584	1	t	c	T	C	0.0321	0.0086	0.0321	0.0175	0.0399	-0.1672	-0.1672	0.0312	0.84603	0.795844	0.899381	0.85 (0.8, 0.9)	8.195e-08	---	74.9	7.976	2	0.01854
11:121489805:G:A	11:121489805	11	121489805	G	A	A	G	A	G	0.0214	0.0214	-0.2363	-0.2363	0.0468	0.789544	0.720343	0.865393	0.79 (0.72, 0.87)	4.42e-07	0.951872	A	G	A	G	0.0191015	0.0191015	-0.0569591	-0.0569591	0.0539437	0.944633	0.849856	1.04998	0.94 (0.85, 1.05)	0.290855	0.939829	a	g	A	G	0.0204	0.0204	0.0011	0.0191	0.0214	-0.1593	-0.1593	0.0354	0.85274	0.79558	0.914008	0.85 (0.8, 0.91)	6.611e-06	--	84.1	6.306	1	0.01203	A	G	A	G	0.0177	0.0177	-0.183418	-0.183418	0.065154	0.83242	0.732626	0.945808	0.83 (0.73, 0.95)	0.065154	0.98	a	g	A	G	0.0198	0.0015	0.0198	0.0177	0.0214	-0.1648	-0.1648	0.0311	0.848063	0.797913	0.901366	0.85 (0.8, 0.9)	1.139e-07	---	68.8	6.412	2	0.04051
15:50985303:G:A	15:50985303	15	50985303	G	A	A	G	A	G	0.2146	0.2146	-0.0707	-0.0707	0.0157	0.931741	0.903506	0.960859	0.93 (0.9, 0.96)	6.99e-06	0.969665	--	--	--	--	--	--	--	--	--	--	--	--	--	--	--	a	g	A	G	0.2146	0.2146	0	0.2146	0.2146	-0.0707	-0.0707	0.0157	0.931741	0.903506	0.960859	0.93 (0.9, 0.96)	6.694e-06	-?	0	0	0	1	A	G	A	G	0.2144	0.2144	-0.063424	-0.063424	0.020344	0.938545	0.901858	0.976725	0.94 (0.9, 0.98)	0.020344	0.99	a	g	A	G	0.2145	0.0001	0.2145	0.2144	0.2146	-0.068	-0.068	0.0124	0.93426	0.911828	0.957245	0.93 (0.91, 0.96)	4.508e-08	-?-	0	0.08	1	0.7771
17:21947572:G:A	17:21947572	17	21947572	G	A	A	G	A	G	0.0011	0.0011	-1.0226	-1.0226	0.1906	0.359659	0.247542	0.522556	0.36 (0.25, 0.52)	8.048e-08	0.422051	A	G	A	G	0.00072029	0.00072029	0.141034	0.141034	0.34525	1.15146	0.585285	2.26534	1.15 (0.59, 2.27)	0.682999	0.585676	a	g	A	G	0.001	0.001	0.0002	0.0007	0.0011	-0.7508	-0.7508	0.1669	0.471989	0.340301	0.654636	0.47 (0.34, 0.65)	6.811e-06	-+	88.5	8.706	1	0.003171	--	--	--	--	--	#VALUE!	--	#VALUE!	--	#VALUE!	#VALUE!	#VALUE!	#VALUE!	--	--	a	g	A	G	0.001	0.0002	0.001	0.0007	0.0011	-0.7508	-0.7508	0.1669	0.471989	0.340301	0.654636	0.47 (0.34, 0.65)	6.811e-06	-+?	88.5	8.706	1	0.003171
11:121445940:A:G	11:121445940	11	121445940	A	G	G	A	G	A	0.0229	0.0229	-0.1979	-0.1979	0.044	0.820452	0.752661	0.894348	0.82 (0.75, 0.89)	6.782e-06	0.998199	--	--	--	--	--	--	--	--	--	--	--	--	--	--	--	a	g	G	A	0.0229	0.9771	0	0.9771	0.9771	0.1979	-0.1979	0.044	0.820452	0.752661	0.894348	0.82 (0.75, 0.89)	6.868e-06	+?	0	0	0	1	G	A	G	A	0.0208	0.0208	-0.088152	-0.088152	0.058806	0.915622	0.815942	1.02748	0.92 (0.82, 1.03)	0.058806	1	a	g	G	A	0.0221	0.001	0.9779	0.9771	0.9792	0.1585	-0.1585	0.0352	0.853423	0.796529	0.914381	0.85 (0.8, 0.91)	6.818e-06	+?+	55.2	2.233	1	0.1351
17:61526789:C:T	17:61526789	17	61526789	C	T	T	C	T	C	0.0161	0.0161	0.2355	0.2355	0.0519	1.26554	1.14314	1.40105	1.27 (1.14, 1.4)	5.774e-06	0.895201	T	C	T	C	0.0145719	0.0145719	0.0966395	0.0966395	0.0592733	1.10146	0.980653	1.23716	1.1 (0.98, 1.24)	0.103025	0.993048	t	c	T	C	0.0154	0.0154	0.0008	0.0146	0.0161	0.1752	0.1752	0.039	1.19148	1.1038	1.28613	1.19 (1.1, 1.29)	7.193e-06	++	67.8	3.107	1	0.07798	T	C	T	C	0.0188	0.0188	0.129576	0.129576	0.05995	1.13835	1.01215	1.28028	1.14 (1.01, 1.28)	0.05995	0.98	t	c	T	C	0.0164	0.0017	0.0164	0.0146	0.0188	0.1616	0.1616	0.0327	1.17539	1.10242	1.25319	1.18 (1.1, 1.25)	7.804e-07	+++	43.1	3.514	2	0.1726
11:72942876:C:T	11:72942876	11	72942876	C	T	T	C	T	C	0.0009	0.0009	-1.2233	-1.2233	0.2727	0.294258	0.172425	0.502174	0.29 (0.17, 0.5)	7.265e-06	0.434923	--	--	--	--	--	--	--	--	--	--	--	--	--	--	--	t	c	T	C	0.0009	0.0009	0	0.0009	0.0009	-1.2233	-1.2233	0.2727	0.294258	0.172425	0.502174	0.29 (0.17, 0.5)	7.261e-06	-?	0	0	0	1	--	--	--	--	--	#VALUE!	--	#VALUE!	--	#VALUE!	#VALUE!	#VALUE!	#VALUE!	--	--	t	c	T	C	0.0009	0	0.0009	0.0009	0.0009	-1.2233	-1.2233	0.2727	0.294258	0.172425	0.502174	0.29 (0.17, 0.5)	7.261e-06	-??	0	0	0	1
6:32623646:G:C	6:32623646	6	32623646	G	C	C	G	C	G	0.2745	0.2745	-0.1063	-0.1063	0.0237	0.899155	0.858343	0.941908	0.9 (0.86, 0.94)	7.392e-06	0.350932	--	--	--	--	--	--	--	--	--	--	--	--	--	--	--	c	g	C	G	0.2745	0.2745	0	0.2745	0.2745	-0.1063	-0.1063	0.0237	0.899155	0.858343	0.941908	0.9 (0.86, 0.94)	7.283e-06	-?	0	0	0	1	C	G	C	G	0.2966	0.2966	-0.0006238	-0.0006238	0.0199522	0.999376	0.961049	1.03923	1 (0.96, 1.04)	0.0199522	0.84	c	g	C	G	0.2874	0.0109	0.2874	0.2745	0.2966	-0.0445	-0.0445	0.0153	0.956476	0.928219	0.985593	0.96 (0.93, 0.99)	0.003585	-?-	91.4	11.635	1	0.0006471
17:22071026:C:T	17:22071026	17	22071026	C	T	T	C	T	C	0.0011	0.0011	-0.9937	-0.9937	0.1862	0.370204	0.257007	0.533259	0.37 (0.26, 0.53)	9.497e-08	0.407084	T	C	T	C	0.000712043	0.000712043	0.185592	0.185592	0.35533	1.20393	0.599982	2.41582	1.2 (0.6, 2.42)	0.60136	0.550827	t	c	T	C	0.001	0.001	0.0002	0.0007	0.0011	-0.7396	-0.7396	0.1649	0.477305	0.345486	0.659419	0.48 (0.35, 0.66)	7.305e-06	-+	88.4	8.642	1	0.003285	--	--	--	--	--	#VALUE!	--	#VALUE!	--	#VALUE!	#VALUE!	#VALUE!	#VALUE!	--	--	t	c	T	C	0.001	0.0002	0.001	0.0007	0.0011	-0.7396	-0.7396	0.1649	0.477305	0.345486	0.659419	0.48 (0.35, 0.66)	7.305e-06	-+?	88.4	8.642	1	0.003285
16:19876145:C:T	16:19876145	16	19876145	C	T	T	C	T	C	0.1378	0.1378	-0.0834	-0.0834	0.0187	0.919983	0.886874	0.954328	0.92 (0.89, 0.95)	8.113e-06	0.984696	T	C	T	C	0.123604	0.123604	-0.0366776	-0.0366776	0.021826	0.963987	0.923618	1.00612	0.96 (0.92, 1.01)	0.092791	0.974703	t	c	T	C	0.1318	0.1318	0.007	0.1236	0.1378	-0.0636	-0.0636	0.0142	0.93838	0.912623	0.964864	0.94 (0.91, 0.96)	7.458e-06	--	62.2	2.643	1	0.104	T	C	T	C	0.1354	0.1354	0.00154202	0.00154202	0.024224	1.00154	0.955102	1.05024	1 (0.96, 1.05)	0.024224	0.99	t	c	T	C	0.1327	0.0063	0.1327	0.1236	0.1378	-0.047	-0.047	0.0123	0.954087	0.931361	0.977368	0.95 (0.93, 0.98)	0.0001267	--+	75.1	8.028	2	0.01806
10:7623127:G:A	10:7623127	10	7623127	G	A	A	G	G	A	0.6418	0.3582	0.0713	-0.0713	0.0155	0.931182	0.903319	0.959906	0.93 (0.9, 0.96)	4.04e-06	0.727462	A	G	G	A	0.624275	0.375725	0.0274434	-0.0274434	0.0186477	0.97293	0.938012	1.00915	0.97 (0.94, 1.01)	0.141047	0.616028	a	g	G	A	0.3654	0.6346	0.0086	0.6243	0.6418	0.0534	-0.0534	0.0119	0.948001	0.926145	0.970372	0.95 (0.93, 0.97)	7.526e-06	++	69.4	3.271	1	0.07051	A	G	G	A	0.6554	0.3446	-0.0047876	0.0047876	0.0184296	1.0048	0.969151	1.04176	1 (0.97, 1.04)	0.0184296	1.07	a	g	G	A	0.3592	0.0119	0.6408	0.6243	0.6554	0.0362	-0.0362	0.01	0.964447	0.945728	0.983537	0.96 (0.95, 0.98)	0.0002955	++-	80.6	10.295	2	0.005815
6:32576795:C:T	6:32576795	6	32576795	C	T	T	C	C	T	0.5852	0.4148	-0.0797	0.0797	0.0178	1.08296	1.04583	1.12141	1.08 (1.05, 1.12)	7.735e-06	0.515599	--	--	--	--	--	--	--	--	--	--	--	--	--	--	--	t	c	C	T	0.4148	0.5852	0	0.5852	0.5852	-0.0797	0.0797	0.0178	1.08296	1.04583	1.12141	1.08 (1.05, 1.12)	7.551e-06	-?	0	0	0	1	T	C	C	T	0.7261	0.2739	-0.04942	0.04942	0.0184056	1.05066	1.01343	1.08926	1.05 (1.01, 1.09)	0.0184056	1	t	c	C	T	0.3467	0.0704	0.6533	0.5852	0.7261	-0.0651	0.0651	0.0128	1.06727	1.04082	1.09438	1.07 (1.04, 1.09)	3.672e-07	-?-	28.5	1.399	1	0.237
2:139451312:T:G	2:139451312	2	139451312	T	G	G	T	G	T	0.0009	0.0009	-0.7673	-0.7673	0.1726	0.464265	0.331014	0.651157	0.46 (0.33, 0.65)	8.792e-06	0.572338	G	T	G	T	0.000661355	0.000661355	-0.382066	-0.382066	0.325586	0.68245	0.360518	1.29186	0.68 (0.36, 1.29)	0.233363	0.740605	t	g	G	T	0.0008	0.9992	0.0001	0.9991	0.9993	0.6828	-0.6828	0.1525	0.5052	0.374674	0.6812	0.51 (0.37, 0.68)	7.556e-06	++	8.5	1.093	1	0.2958	G	T	G	T	0.001	0.001	0.087708	0.087708	0.2635	1.09167	0.651321	1.82973	1.09 (0.65, 1.83)	0.2635	0.95	t	g	G	T	0.0009	0.0001	0.9991	0.999	0.9993	0.4895	-0.4895	0.132	0.612933	0.473208	0.793914	0.61 (0.47, 0.79)	0.0002085	++-	73.3	7.498	2	0.02354
19:18510925:T:C	19:18510925	19	18510925	T	C	C	T	C	T	0.4074	0.4074	0.0598	0.0598	0.0134	1.06162	1.0341	1.08988	1.06 (1.03, 1.09)	8.132e-06	0.912527	C	T	C	T	0.400993	0.400993	0.0262458	0.0262458	0.0158539	1.02659	0.995184	1.05899	1.03 (1, 1.06)	0.097813	0.841951	t	c	C	T	0.4047	0.5953	0.0032	0.5926	0.599	-0.0458	0.0458	0.0102	1.04687	1.02614	1.068	1.05 (1.03, 1.07)	7.571e-06	--	61.7	2.613	1	0.106	C	T	C	T	0.4245	0.4245	0.0023348	0.0023348	0.0169334	1.00234	0.969616	1.03616	1 (0.97, 1.04)	0.0169334	0.93	t	c	C	T	0.41	0.0092	0.59	0.5755	0.599	-0.0342	0.0342	0.0088	1.03479	1.0171	1.05279	1.03 (1.02, 1.05)	9.505e-05	---	73.1	7.443	2	0.0242
16:79572422:T:C	16:79572422	16	79572422	T	C	C	T	C	T	0.373	0.373	0.0595	0.0595	0.0132	1.06131	1.0342	1.08912	1.06 (1.03, 1.09)	6.87e-06	0.963523	C	T	C	T	0.358006	0.358006	0.0248482	0.0248482	0.0154553	1.02516	0.994571	1.05669	1.03 (0.99, 1.06)	0.107887	0.932038	t	c	C	T	0.3667	0.6333	0.0074	0.627	0.642	-0.0449	0.0449	0.01	1.04592	1.02562	1.06663	1.05 (1.03, 1.07)	7.759e-06	--	65.6	2.907	1	0.08822	C	T	C	T	0.3703	0.3703	0.0171246	0.0171246	0.0172076	1.01727	0.983535	1.05217	1.02 (0.98, 1.05)	0.0172076	0.98	t	c	C	T	0.3676	0.0066	0.6324	0.627	0.642	-0.0378	0.0378	0.0087	1.03852	1.02096	1.05638	1.04 (1.02, 1.06)	1.277e-05	---	58.7	4.848	2	0.08855
10:43449068:G:T	10:43449068	10	43449068	G	T	T	G	T	G	0.0011	0.0011	-0.5889	-0.5889	0.1257	0.554937	0.433756	0.709973	0.55 (0.43, 0.71)	2.778e-06	0.527538	T	G	T	G	0.000513515	0.000513515	-0.0505958	-0.0505958	0.361924	0.950663	0.467682	1.93242	0.95 (0.47, 1.93)	0.888688	0.763185	t	g	T	G	0.001	0.001	0.0002	0.0005	0.0011	-0.531	-0.531	0.1187	0.588017	0.465962	0.742043	0.59 (0.47, 0.74)	7.767e-06	--	49.3	1.974	1	0.16	--	--	--	--	--	#VALUE!	--	#VALUE!	--	#VALUE!	#VALUE!	#VALUE!	#VALUE!	--	--	t	g	T	G	0.001	0.0002	0.001	0.0005	0.0011	-0.531	-0.531	0.1187	0.588017	0.465962	0.742043	0.59 (0.47, 0.74)	7.767e-06	--?	49.3	1.974	1	0.16
16:19751210:T:C	16:19751210	16	19751210	T	C	C	T	C	T	0.1329	0.1329	-0.0849	-0.0849	0.019	0.918604	0.885024	0.953458	0.92 (0.89, 0.95)	7.989e-06	0.982157	--	--	--	--	--	--	--	--	--	--	--	--	--	--	--	t	c	C	T	0.1329	0.8671	0	0.8671	0.8671	0.0849	-0.0849	0.019	0.918604	0.885024	0.953458	0.92 (0.89, 0.95)	7.88e-06	+?	0	0	0	1	C	T	C	T	0.1312	0.1312	0.0021558	0.0021558	0.024416	1.00216	0.955329	1.05128	1 (0.96, 1.05)	0.024416	1	t	c	C	T	0.1323	0.0008	0.8677	0.8671	0.8688	0.0521	-0.0521	0.015	0.949234	0.921733	0.977556	0.95 (0.92, 0.98)	0.0005161	+?-	87.4	7.918	1	0.004894
16:19874012:G:A	16:19874012	16	19874012	G	A	A	G	A	G	0.1379	0.1379	-0.0833	-0.0833	0.0187	0.920075	0.886963	0.954423	0.92 (0.89, 0.95)	8.217e-06	0.984695	A	G	A	G	0.123767	0.123767	-0.0362376	-0.0362376	0.0218278	0.964411	0.924021	1.00657	0.96 (0.92, 1.01)	0.0968027	0.973525	a	g	A	G	0.1319	0.1319	0.007	0.1238	0.1379	-0.0634	-0.0634	0.0142	0.938568	0.912806	0.965057	0.94 (0.91, 0.97)	8.083e-06	--	62.7	2.681	1	0.1016	A	G	A	G	0.1355	0.1355	0.005868	0.005868	0.024196	1.00589	0.959295	1.05474	1.01 (0.96, 1.05)	0.024196	0.99	a	g	A	G	0.1328	0.0062	0.1328	0.1238	0.1379	-0.0456	-0.0456	0.0122	0.955424	0.932849	0.978545	0.96 (0.93, 0.98)	0.0001944	--+	77.2	8.773	2	0.01244
6:32577784:C:T	6:32577784	6	32577784	C	T	T	C	C	T	0.6842	0.3158	-0.0714	0.0714	0.016	1.07401	1.04085	1.10823	1.07 (1.04, 1.11)	8.309e-06	0.722421	--	--	--	--	--	--	--	--	--	--	--	--	--	--	--	t	c	C	T	0.3158	0.6842	0	0.6842	0.6842	-0.0714	0.0714	0.016	1.07401	1.04085	1.10823	1.07 (1.04, 1.11)	8.101e-06	-?	0	0	0	1	T	C	C	T	0.7261	0.2739	-0.049464	0.049464	0.0184068	1.05071	1.01348	1.08931	1.05 (1.01, 1.09)	0.0184068	1	t	c	C	T	0.2978	0.0207	0.7022	0.6842	0.7261	-0.062	0.062	0.0121	1.06396	1.03903	1.0895	1.06 (1.04, 1.09)	2.883e-07	-?-	0	0.809	1	0.3684
6:32542844:A:C	6:32542844	6	32542844	A	C	C	A	A	C	0.6595	0.3405	-0.0995	0.0995	0.0223	1.10462	1.05738	1.15397	1.1 (1.06, 1.15)	8.275e-06	0.351999	--	--	--	--	--	--	--	--	--	--	--	--	--	--	--	a	c	A	C	0.3405	0.3405	0	0.3405	0.3405	0.0995	0.0995	0.0223	1.10462	1.05738	1.15397	1.1 (1.06, 1.15)	8.124e-06	+?	0	0	0	1	C	A	A	C	0.7263	0.2737	-0.04839	0.04839	0.0184152	1.04958	1.01237	1.08816	1.05 (1.01, 1.09)	0.0184152	1	a	c	A	C	0.3008	0.0328	0.3008	0.2737	0.3405	0.0691	0.0691	0.0142	1.07154	1.04213	1.10179	1.07 (1.04, 1.1)	1.132e-06	+?+	68	3.123	1	0.07719
11:121448254:G:A	11:121448254	11	121448254	G	A	A	G	A	G	0.0196	0.0196	-0.2408	-0.2408	0.0479	0.785999	0.715564	0.863366	0.79 (0.72, 0.86)	4.869e-07	0.99469	A	G	A	G	0.0172654	0.0172654	-0.0555483	-0.0555483	0.0552633	0.945966	0.848857	1.05418	0.95 (0.85, 1.05)	0.314655	0.991981	a	g	A	G	0.0186	0.0186	0.0012	0.0173	0.0196	-0.1613	-0.1613	0.0362	0.851037	0.792746	0.913613	0.85 (0.79, 0.91)	8.306e-06	--	84.4	6.416	1	0.01131	A	G	A	G	0.0169	0.0169	-0.20214	-0.20214	0.066698	0.816981	0.716865	0.931078	0.82 (0.72, 0.93)	0.066698	0.99	a	g	A	G	0.0182	0.0012	0.0182	0.0169	0.0196	-0.1706	-0.1706	0.0318	0.843159	0.792211	0.897383	0.84 (0.79, 0.9)	8.185e-08	---	70.2	6.706	2	0.03498
8:27461095:C:G	8:27461095	8	27461095	C	G	G	C	G	C	0.0294	0.0294	0.1948	0.1948	0.0381	1.21507	1.12764	1.30928	1.22 (1.13, 1.31)	3.223e-07	0.910647	G	C	G	C	0.0367372	0.0367372	0.0449812	0.0449812	0.0383679	1.04601	0.970232	1.1277	1.05 (0.97, 1.13)	0.241017	0.980006	c	g	G	C	0.033	0.967	0.0037	0.9633	0.9706	-0.1204	0.1204	0.027	1.12795	1.06981	1.18925	1.13 (1.07, 1.19)	8.426e-06	--	87	7.677	1	0.005593	G	C	G	C	0.033	0.033	0.03735	0.03735	0.046196	1.03806	0.948196	1.13643	1.04 (0.95, 1.14)	0.046196	0.99	c	g	G	C	0.033	0.0032	0.967	0.9633	0.9706	-0.0992	0.0992	0.0233	1.10429	1.05499	1.15589	1.1 (1.05, 1.16)	2.114e-05	---	80.2	10.085	2	0.006456
16:19883364:G:A	16:19883364	16	19883364	G	A	A	G	A	G	0.1425	0.1425	-0.0844	-0.0844	0.0185	0.919064	0.886335	0.953	0.92 (0.89, 0.95)	4.861e-06	0.97974	A	G	A	G	0.127408	0.127408	-0.032726	-0.032726	0.0215618	0.967804	0.927755	1.00958	0.97 (0.93, 1.01)	0.12899	0.974768	a	g	A	G	0.1361	0.1361	0.0075	0.1274	0.1425	-0.0625	-0.0625	0.014	0.939413	0.913986	0.965547	0.94 (0.91, 0.97)	8.559e-06	--	69.8	3.308	1	0.06894	A	G	A	G	0.1402	0.1402	0.0073772	0.0073772	0.02388	1.0074	0.96134	1.05568	1.01 (0.96, 1.06)	0.02388	0.99	a	g	A	G	0.1372	0.0067	0.1372	0.1274	0.1425	-0.0445	-0.0445	0.0121	0.956476	0.934059	0.97943	0.96 (0.93, 0.98)	0.0002331	--+	79.3	9.669	2	0.00795
11:47232038:C:T	11:47232038	11	47232038	C	T	T	C	T	C	0.333	0.333	-0.0613	-0.0613	0.0136	0.940541	0.915801	0.965949	0.94 (0.92, 0.97)	6.945e-06	0.970969	T	C	T	C	0.329401	0.329401	-0.0248814	-0.0248814	0.0152919	0.975426	0.946624	1.0051	0.98 (0.95, 1.01)	0.103689	0.988924	t	c	T	C	0.3314	0.3314	0.0018	0.3294	0.333	-0.0452	-0.0452	0.0102	0.955806	0.936888	0.975107	0.96 (0.94, 0.98)	8.613e-06	--	68.4	3.167	1	0.07514	T	C	T	C	0.3235	0.3235	-0.0198738	-0.0198738	0.0177106	0.980322	0.946877	1.01495	0.98 (0.95, 1.01)	0.0177106	0.99	t	c	T	C	0.3295	0.0038	0.3295	0.3235	0.333	-0.0389	-0.0389	0.0088	0.961847	0.945399	0.978581	0.96 (0.95, 0.98)	9.978e-06	---	57.5	4.707	2	0.09502
7:99644907:C:T	7:99644907	7	99644907	C	T	T	C	T	C	0.238	0.238	0.0654	0.0654	0.0147	1.06759	1.03727	1.09879	1.07 (1.04, 1.1)	8.079e-06	0.996827	--	--	--	--	--	--	--	--	--	--	--	--	--	--	--	t	c	T	C	0.238	0.238	0	0.238	0.238	0.0654	0.0654	0.0147	1.06759	1.03727	1.09879	1.07 (1.04, 1.1)	8.628e-06	+?	0	0	0	1	T	C	T	C	0.2465	0.2465	0.034136	0.034136	0.0190712	1.03473	0.996762	1.07413	1.03 (1, 1.07)	0.0190712	1	t	c	T	C	0.2412	0.0041	0.2412	0.238	0.2465	0.0537	0.0537	0.0116	1.05517	1.03145	1.07943	1.06 (1.03, 1.08)	3.904e-06	+?+	40.7	1.686	1	0.1942
14:102191224:T:C	14:102191224	14	102191224	T	C	C	T	C	T	0.0012	0.0012	-0.8022	-0.8022	0.1804	0.448342	0.314811	0.638511	0.45 (0.31, 0.64)	8.742e-06	0.341111	--	--	--	--	--	--	--	--	--	--	--	--	--	--	--	t	c	C	T	0.0012	0.9988	0	0.9988	0.9988	0.8022	-0.8022	0.1804	0.448342	0.314811	0.638511	0.45 (0.31, 0.64)	8.717e-06	+?	0	0	0	1	--	--	--	--	--	#VALUE!	--	#VALUE!	--	#VALUE!	#VALUE!	#VALUE!	#VALUE!	--	--	t	c	C	T	0.0012	0	0.9988	0.9988	0.9988	0.8022	-0.8022	0.1804	0.448342	0.314811	0.638511	0.45 (0.31, 0.64)	8.717e-06	+??	0	0	0	1
