## Supplementary Tables (Excel) for "Genome-Wide Meta-Analysis of Late-Onset Alzheimer’s Disease Using Rare Variant Imputation in 65,602 Subjects Identifies Novel Rare Variant Locus *NCK2*: The International Genomics of Alzheimer’s Project (IGAP)" (part 6 of 11)

### Sheet: STable9a_Common_Variants (continued)
						IGAP GWAS															EADB															META (IGAP+EADB)																						UKBB															META (IGAP+EADB+UKBB)
17:21919028:G:A	17:21919028	17	21919028	G	A	A	G	A	G	0.0011	0.0011	-1.0388	-1.0388	0.1928	0.353879	0.242516	0.51638	0.35 (0.24, 0.52)	7.171e-08	0.404065	A	G	A	G	0.000768878	0.000768878	0.160669	0.160669	0.338205	1.1743	0.60519	2.27858	1.17 (0.61, 2.28)	0.634911	0.573062	a	g	A	G	0.001	0.001	0.0001	0.0008	0.0011	-0.7446	-0.7446	0.1675	0.474924	0.342015	0.659482	0.47 (0.34, 0.66)	8.768e-06	-+	89.5	9.493	1	0.002062	--	--	--	--	--	#VALUE!	--	#VALUE!	--	#VALUE!	#VALUE!	#VALUE!	#VALUE!	--	--	a	g	A	G	0.001	0.0001	0.001	0.0008	0.0011	-0.7446	-0.7446	0.1675	0.474924	0.342015	0.659482	0.47 (0.34, 0.66)	8.768e-06	-+?	89.5	9.493	1	0.002062
6:32466657:A:C	6:32466657	6	32466657	A	C	C	A	C	A	0.1284	0.1284	-0.2384	-0.2384	0.0537	0.787887	0.709176	0.875336	0.79 (0.71, 0.88)	9.123e-06	0.123623	--	--	--	--	--	--	--	--	--	--	--	--	--	--	--	a	c	C	A	0.1284	0.8716	0	0.8716	0.8716	0.2384	-0.2384	0.0537	0.787887	0.709176	0.875336	0.79 (0.71, 0.88)	9.018e-06	+?	0	0	0	1	C	A	C	A	0.1033	0.1033	-0.020108	-0.020108	0.031202	0.980093	0.92195	1.0419	0.98 (0.92, 1.04)	0.031202	0.77	a	c	C	A	0.1096	0.0109	0.8904	0.8716	0.8967	0.0752	-0.0752	0.027	0.927558	0.879748	0.977966	0.93 (0.88, 0.98)	0.00531	+?+	91.9	12.354	1	0.0004401
6:32607926:T:G	6:32607926	6	32607926	T	G	G	T	T	G	0.5644	0.4356	-0.0728	0.0728	0.0164	1.07552	1.04149	1.11065	1.08 (1.04, 1.11)	9.54e-06	0.596323	--	--	--	--	--	--	--	--	--	--	--	--	--	--	--	t	g	T	G	0.4356	0.4356	0	0.4356	0.4356	0.0728	0.0728	0.0164	1.07552	1.04149	1.11065	1.08 (1.04, 1.11)	9.037e-06	+?	0	0	0	1	G	T	T	G	0.6482	0.3518	-0.04017	0.04017	0.01747	1.04099	1.00595	1.07725	1.04 (1.01, 1.08)	0.01747	1.03	t	g	T	G	0.3963	0.0418	0.3963	0.3518	0.4356	0.0575	0.0575	0.012	1.05919	1.03456	1.08439	1.06 (1.03, 1.08)	1.508e-06	+?+	46.1	1.854	1	0.1733
6:32560771:G:A	6:32560771	6	32560771	G	A	A	G	A	G	0.15	0.15	-0.1388	-0.1388	0.0313	0.870402	0.81861	0.925471	0.87 (0.82, 0.93)	9.188e-06	0.317486	--	--	--	--	--	--	--	--	--	--	--	--	--	--	--	a	g	A	G	0.15	0.15	0	0.15	0.15	-0.1388	-0.1388	0.0313	0.870402	0.81861	0.925471	0.87 (0.82, 0.93)	9.228e-06	-?	0	0	0	1	A	G	A	G	0.1615	0.1615	-0.105038	-0.105038	0.024234	0.90029	0.858527	0.944085	0.9 (0.86, 0.94)	0.024234	0.9	a	g	A	G	0.1572	0.0056	0.1572	0.15	0.1615	-0.1177	-0.1177	0.0192	0.888963	0.856131	0.923054	0.89 (0.86, 0.92)	8.151e-10	-?-	0	0.727	1	0.3937
1:174440291:C:T	1:174440291	1	174440291	C	T	T	C	T	C	0.0005	0.0005	-1.7529	-1.7529	0.3101	0.173271	0.0943545	0.318191	0.17 (0.09, 0.32)	1.574e-08	0.453592	T	C	T	C	0.000631763	0.000631763	-0.0847274	-0.0847274	0.359545	0.918763	0.454101	1.85889	0.92 (0.45, 1.86)	0.813581	0.646823	t	c	T	C	0.0006	0.0006	0.0001	0.0005	0.0006	-1.0413	-1.0413	0.2348	0.352995	0.222794	0.559287	0.35 (0.22, 0.56)	9.231e-06	--	91.9	12.344	1	0.0004424	--	--	--	--	--	#VALUE!	--	#VALUE!	--	#VALUE!	#VALUE!	#VALUE!	#VALUE!	--	--	t	c	T	C	0.0006	0.0001	0.0006	0.0005	0.0006	-1.0413	-1.0413	0.2348	0.352995	0.222794	0.559287	0.35 (0.22, 0.56)	9.231e-06	--?	91.9	12.344	1	0.0004424
6:32574603:G:A	6:32574603	6	32574603	G	A	A	G	A	G	0.1341	0.1341	-0.1077	-0.1077	0.0243	0.897897	0.856134	0.941697	0.9 (0.86, 0.94)	9.599e-06	0.586828	--	--	--	--	--	--	--	--	--	--	--	--	--	--	--	a	g	A	G	0.1341	0.1341	0	0.1341	0.1341	-0.1077	-0.1077	0.0243	0.897897	0.856134	0.941697	0.9 (0.86, 0.94)	9.332e-06	-?	0	0	0	1	A	G	A	G	0.1023	0.1023	-0.112468	-0.112468	0.03015	0.893626	0.842348	0.948025	0.89 (0.84, 0.95)	0.03015	0.93	a	g	A	G	0.1216	0.0155	0.1216	0.1023	0.1341	-0.1096	-0.1096	0.0189	0.896193	0.863601	0.930014	0.9 (0.86, 0.93)	6.969e-09	-?-	0	0.015	1	0.902
3:82693018:A:G	3:82693018	3	82693018	A	G	G	A	G	A	0.0008	0.0008	-0.8708	-0.8708	0.1971	0.418617	0.284473	0.616015	0.42 (0.28, 0.62)	9.973e-06	0.813468	G	A	G	A	0.000587981	0.000587981	-0.406594	-0.406594	0.310382	0.665914	0.362423	1.22355	0.67 (0.36, 1.22)	0.183037	0.978768	a	g	G	A	0.0007	0.9993	0.0001	0.9992	0.9994	0.7374	-0.7374	0.1664	0.478356	0.34523	0.662817	0.48 (0.35, 0.66)	9.343e-06	++	37.3	1.594	1	0.2068	--	--	--	--	--	#VALUE!	--	#VALUE!	--	#VALUE!	#VALUE!	#VALUE!	#VALUE!	--	--	a	g	G	A	0.0007	0.0001	0.9993	0.9992	0.9994	0.7374	-0.7374	0.1664	0.478356	0.34523	0.662817	0.48 (0.35, 0.66)	9.343e-06	++?	37.3	1.594	1	0.2068
16:19967668:T:C	16:19967668	16	19967668	T	C	C	T	C	T	0.1393	0.1393	-0.0965	-0.0965	0.0193	0.90801	0.874303	0.943016	0.91 (0.87, 0.94)	5.327e-07	0.922878	C	T	C	T	0.132	0.132	-0.0232547	-0.0232547	0.0210371	0.977014	0.937548	1.01814	0.98 (0.94, 1.02)	0.268917	0.994898	t	c	C	T	0.136	0.864	0.0036	0.8607	0.868	0.063	-0.063	0.0142	0.938943	0.913171	0.965443	0.94 (0.91, 0.97)	9.351e-06	++	84.8	6.582	1	0.0103	C	T	C	T	0.1365	0.1365	0.0094172	0.0094172	0.024854	1.00946	0.961465	1.05985	1.01 (0.96, 1.06)	0.024854	0.97	t	c	C	T	0.1361	0.0032	0.8639	0.8607	0.868	0.0452	-0.0452	0.0123	0.955806	0.933039	0.979129	0.96 (0.93, 0.98)	0.0002539	++-	84.6	12.982	2	0.001517
11:121453517:T:G	11:121453517	11	121453517	T	G	G	T	G	T	0.0196	0.0196	-0.2438	-0.2438	0.048	0.783644	0.713281	0.860949	0.78 (0.71, 0.86)	3.72e-07	0.986498	G	T	G	T	0.0174917	0.0174917	-0.0509277	-0.0509277	0.0546838	0.950347	0.853758	1.05786	0.95 (0.85, 1.06)	0.35155	0.999731	t	g	G	T	0.0187	0.9813	0.001	0.9804	0.9825	0.1599	-0.1599	0.0361	0.852229	0.794013	0.914714	0.85 (0.79, 0.91)	9.354e-06	++	85.8	7.026	1	0.008032	G	T	G	T	0.0169	0.0169	-0.20282	-0.20282	0.06671	0.816425	0.716361	0.930467	0.82 (0.72, 0.93)	0.06671	0.99	t	g	G	T	0.0183	0.0012	0.9817	0.9804	0.9831	0.1696	-0.1696	0.0317	0.844002	0.793159	0.898105	0.84 (0.79, 0.9)	9.076e-08	+++	72.8	7.347	2	0.02539
6:32607577:T:C	6:32607577	6	32607577	T	C	C	T	C	T	0.2214	0.2214	-0.1236	-0.1236	0.0279	0.883733	0.836705	0.933405	0.88 (0.84, 0.93)	9.549e-06	0.293996	--	--	--	--	--	--	--	--	--	--	--	--	--	--	--	t	c	C	T	0.2214	0.7786	0	0.7786	0.7786	0.1236	-0.1236	0.0279	0.883733	0.836705	0.933405	0.88 (0.84, 0.93)	9.419e-06	+?	0	0	0	1	--	--	--	--	--	#VALUE!	--	#VALUE!	--	#VALUE!	#VALUE!	#VALUE!	#VALUE!	--	--	t	c	C	T	0.2214	0	0.7786	0.7786	0.7786	0.1236	-0.1236	0.0279	0.883733	0.836705	0.933405	0.88 (0.84, 0.93)	9.419e-06	+??	0	0	0	1
9:126819819:A:C	9:126819819	9	126819819	A	C	C	A	C	A	0.0012	0.0012	-0.8982	-0.8982	0.2028	0.407302	0.273709	0.606099	0.41 (0.27, 0.61)	9.431e-06	0.582721	--	--	--	--	--	--	--	--	--	--	--	--	--	--	--	a	c	C	A	0.0012	0.9988	0	0.9988	0.9988	0.8982	-0.8982	0.2028	0.407302	0.273709	0.606099	0.41 (0.27, 0.61)	9.467e-06	+?	0	0	0	1	--	--	--	--	--	#VALUE!	--	#VALUE!	--	#VALUE!	#VALUE!	#VALUE!	#VALUE!	--	--	a	c	C	A	0.0012	0	0.9988	0.9988	0.9988	0.8982	-0.8982	0.2028	0.407302	0.273709	0.606099	0.41 (0.27, 0.61)	9.467e-06	+??	0	0	0	1
15:50997266:G:A	15:50997266	15	50997266	G	A	A	G	A	G	0.1959	0.1959	-0.0739	-0.0739	0.0162	0.928765	0.899738	0.958728	0.93 (0.9, 0.96)	5.176e-06	0.982471	A	G	A	G	0.196464	0.196464	-0.0277816	-0.0277816	0.0180766	0.972601	0.938745	1.00768	0.97 (0.94, 1.01)	0.124272	0.973601	a	g	A	G	0.1962	0.1962	0.0003	0.1959	0.1965	-0.0534	-0.0534	0.0121	0.948001	0.925782	0.970752	0.95 (0.93, 0.97)	9.741e-06	--	72.3	3.61	1	0.05744	A	G	A	G	0.1962	0.1962	-0.079846	-0.079846	0.021072	0.923259	0.885904	0.962189	0.92 (0.89, 0.96)	0.021072	0.99	a	g	A	G	0.1962	0.0002	0.1962	0.1959	0.1965	-0.0599	-0.0599	0.0105	0.941859	0.922673	0.961443	0.94 (0.92, 0.96)	1.059e-08	---	58.3	4.8	2	0.09073
6:32548178:A:G	6:32548178	6	32548178	A	G	G	A	A	G	0.7136	0.2864	-0.0853	0.0853	0.0193	1.08904	1.04862	1.13103	1.09 (1.05, 1.13)	9.491e-06	0.525748	--	--	--	--	--	--	--	--	--	--	--	--	--	--	--	a	g	A	G	0.2864	0.2864	0	0.2864	0.2864	0.0853	0.0853	0.0193	1.08904	1.04862	1.13103	1.09 (1.05, 1.13)	9.884e-06	+?	0	0	0	1	G	A	A	G	0.7262	0.2738	-0.049522	0.049522	0.0184278	1.05077	1.01349	1.08941	1.05 (1.01, 1.09)	0.0184278	1	a	g	A	G	0.2798	0.0063	0.2798	0.2738	0.2864	0.0666	0.0666	0.0133	1.06887	1.04136	1.0971	1.07 (1.04, 1.1)	5.86e-07	+?+	44.4	1.798	1	0.18
15:51048888:G:C	15:51048888	15	51048888	G	C	C	G	C	G	0.1855	0.1855	-0.0779	-0.0779	0.0165	0.925057	0.895619	0.955462	0.93 (0.9, 0.96)	2.349e-06	0.991187	C	G	C	G	0.187	0.187	-0.0248448	-0.0248448	0.018357	0.975461	0.940988	1.0112	0.98 (0.94, 1.01)	0.175872	0.980656	c	g	C	G	0.1862	0.1862	0.0007	0.1855	0.187	-0.0542	-0.0542	0.0123	0.947243	0.92468	0.970356	0.95 (0.92, 0.97)	1.005e-05	--	78.4	4.62	1	0.03159	C	G	C	G	0.1868	0.1868	-0.082144	-0.082144	0.021388	0.921139	0.883323	0.960575	0.92 (0.88, 0.96)	0.021388	1	c	g	C	G	0.1863	0.0007	0.1863	0.1855	0.187	-0.0611	-0.0611	0.0106	0.940729	0.921386	0.960478	0.94 (0.92, 0.96)	9.375e-09	---	66.1	5.905	2	0.0522
15:50374376:A:C	15:50374376	15	50374376	A	C	C	A	A	C	0.5631	0.4369	-0.0562	0.0562	0.0127	1.05781	1.0318	1.08447	1.06 (1.03, 1.08)	9e-06	0.997944	C	A	A	C	0.565937	0.434063	-0.0239312	0.0239312	0.0145259	1.02422	0.995471	1.0538	1.02 (1, 1.05)	0.0994595	0.983263	a	c	A	C	0.4357	0.4357	0.0014	0.4341	0.4369	0.0422	0.0422	0.0096	1.0431	1.02366	1.06292	1.04 (1.02, 1.06)	1.006e-05	++	64.2	2.797	1	0.09444	C	A	A	C	0.5601	0.4399	-0.0119486	0.0119486	0.0166556	1.01202	0.979516	1.0456	1.01 (0.98, 1.05)	0.0166556	1.01	a	c	A	C	0.4367	0.0022	0.4367	0.4341	0.4399	0.0347	0.0347	0.0083	1.03531	1.0186	1.05229	1.04 (1.02, 1.05)	2.828e-05	+++	62.1	5.281	2	0.07131
15:51057868:C:A	15:51057868	15	51057868	C	A	A	C	A	C	0.1855	0.1855	-0.0786	-0.0786	0.0166	0.92441	0.894817	0.954981	0.92 (0.89, 0.95)	2.108e-06	0.981297	A	C	A	C	0.186292	0.186292	-0.0246608	-0.0246608	0.0184383	0.975641	0.941012	1.01154	0.98 (0.94, 1.01)	0.181017	0.974908	a	c	A	C	0.1859	0.1859	0.0004	0.1855	0.1863	-0.0545	-0.0545	0.0123	0.946959	0.924402	0.970065	0.95 (0.92, 0.97)	1.016e-05	--	78.8	4.727	1	0.0297	A	C	A	C	0.186	0.186	-0.081466	-0.081466	0.021578	0.921764	0.883593	0.961584	0.92 (0.88, 0.96)	0.021578	0.99	a	c	A	C	0.1859	0.0003	0.1859	0.1855	0.1863	-0.0611	-0.0611	0.0107	0.940729	0.921206	0.960666	0.94 (0.92, 0.96)	1.159e-08	---	66.1	5.908	2	0.05213
16:50182313:C:T	16:50182313	16	50182313	C	T	T	C	T	C	0.0012	0.0012	1.2743	1.2743	0.2665	3.5762	2.12115	6.02935	3.58 (2.12, 6.03)	1.734e-06	0.489778	T	C	T	C	0.000200261	0.000200261	0.164946	0.164946	0.530859	1.17933	0.416638	3.33819	1.18 (0.42, 3.34)	0.756425	0.839007	t	c	T	C	0.001	0.001	0.0004	0.0002	0.0012	1.051	1.051	0.2382	2.86051	1.79343	4.56251	2.86 (1.79, 4.56)	1.021e-05	++	71.3	3.488	1	0.06182	--	--	--	--	--	#VALUE!	--	#VALUE!	--	#VALUE!	#VALUE!	#VALUE!	#VALUE!	--	--	t	c	T	C	0.001	0.0004	0.001	0.0002	0.0012	1.051	1.051	0.2382	2.86051	1.79343	4.56251	2.86 (1.79, 4.56)	1.021e-05	++?	71.3	3.488	1	0.06182
15:50992009:A:C	15:50992009	15	50992009	A	C	C	A	C	A	0.1975	0.1975	-0.0725	-0.0725	0.0161	0.930066	0.901175	0.959883	0.93 (0.9, 0.96)	7.216e-06	0.983507	C	A	C	A	0.199456	0.199456	-0.0282398	-0.0282398	0.0179538	0.972155	0.938541	1.00697	0.97 (0.94, 1.01)	0.115691	0.975097	a	c	C	A	0.1984	0.8016	0.001	0.8005	0.8025	0.0528	-0.0528	0.012	0.94857	0.92652	0.971145	0.95 (0.93, 0.97)	1.069e-05	++	70.3	3.369	1	0.06645	C	A	C	A	0.1977	0.1977	-0.078172	-0.078172	0.02096	0.924805	0.887583	0.963589	0.92 (0.89, 0.96)	0.02096	1	a	c	C	A	0.1982	0.0009	0.8018	0.8005	0.8025	0.059	-0.059	0.0104	0.942707	0.923685	0.96212	0.94 (0.92, 0.96)	1.401e-08	+++	55.3	4.475	2	0.1067
15:51046997:T:C	15:51046997	15	51046997	T	C	C	T	C	T	0.1855	0.1855	-0.0777	-0.0777	0.0165	0.925242	0.895798	0.955653	0.93 (0.9, 0.96)	2.449e-06	0.992273	C	T	C	T	0.187079	0.187079	-0.0246939	-0.0246939	0.0183547	0.975609	0.941135	1.01135	0.98 (0.94, 1.01)	0.178458	0.980519	t	c	C	T	0.1862	0.8138	0.0008	0.8129	0.8145	0.054	-0.054	0.0123	0.947432	0.924865	0.97055	0.95 (0.92, 0.97)	1.075e-05	++	78.3	4.612	1	0.03174	C	T	C	T	0.1868	0.1868	-0.082146	-0.082146	0.021386	0.921137	0.883325	0.960569	0.92 (0.88, 0.96)	0.021386	1	t	c	C	T	0.1864	0.0007	0.8136	0.8129	0.8145	0.061	-0.061	0.0106	0.940823	0.921478	0.960574	0.94 (0.92, 0.96)	1.008e-08	+++	66.2	5.915	2	0.05196
15:50991579:G:A	15:50991579	15	50991579	G	A	A	G	A	G	0.1967	0.1967	-0.0731	-0.0731	0.0162	0.929508	0.900458	0.959495	0.93 (0.9, 0.96)	6.487e-06	0.979247	A	G	A	G	0.199348	0.199348	-0.0281328	-0.0281328	0.0179803	0.972259	0.938592	1.00713	0.97 (0.94, 1.01)	0.117618	0.972277	a	g	A	G	0.1979	0.1979	0.0013	0.1967	0.1993	-0.053	-0.053	0.012	0.94838	0.926334	0.97095	0.95 (0.93, 0.97)	1.084e-05	--	71	3.452	1	0.06317	A	G	A	G	0.1972	0.1972	-0.079034	-0.079034	0.02105	0.924009	0.886661	0.962929	0.92 (0.89, 0.96)	0.02105	0.99	a	g	A	G	0.1977	0.0012	0.1977	0.1967	0.1993	-0.0594	-0.0594	0.0104	0.94233	0.923316	0.961735	0.94 (0.92, 0.96)	1.323e-08	---	56.6	4.609	2	0.0998
15:51052572:C:T	15:51052572	15	51052572	C	T	T	C	T	C	0.1851	0.1851	-0.0778	-0.0778	0.0165	0.925149	0.895709	0.955558	0.93 (0.9, 0.96)	2.517e-06	0.988335	T	C	T	C	0.186705	0.186705	-0.0242748	-0.0242748	0.0183697	0.976017	0.941501	1.0118	0.98 (0.94, 1.01)	0.186301	0.980506	t	c	T	C	0.1858	0.1858	0.0008	0.1851	0.1867	-0.0539	-0.0539	0.0123	0.947527	0.924957	0.970647	0.95 (0.92, 0.97)	1.129e-05	--	78.7	4.699	1	0.03018	T	C	T	C	0.1867	0.1867	-0.082616	-0.082616	0.021468	0.920705	0.882768	0.960272	0.92 (0.88, 0.96)	0.021468	0.99	t	c	T	C	0.186	0.0008	0.186	0.1851	0.1867	-0.061	-0.061	0.0107	0.940823	0.921298	0.960763	0.94 (0.92, 0.96)	1.053e-08	---	66.9	6.047	2	0.04862
13:102854833:A:C	13:102854833	13	102854833	A	C	C	A	C	A	0.0014	0.0014	-0.7821	-0.7821	0.1447	0.457444	0.344482	0.607448	0.46 (0.34, 0.61)	6.507e-08	0.203242	C	A	C	A	0.000540045	0.000540045	0.497875	0.497875	0.33718	1.64522	0.849593	3.18594	1.65 (0.85, 3.19)	0.142641	0.779902	a	c	C	A	0.0013	0.9987	0.0003	0.9986	0.9995	0.583	-0.583	0.133	0.558221	0.430125	0.724466	0.56 (0.43, 0.72)	1.162e-05	+-	91.8	12.169	1	0.0004858	--	--	--	--	--	#VALUE!	--	#VALUE!	--	#VALUE!	#VALUE!	#VALUE!	#VALUE!	--	--	a	c	C	A	0.0013	0.0003	0.9987	0.9986	0.9995	0.583	-0.583	0.133	0.558221	0.430125	0.724466	0.56 (0.43, 0.72)	1.162e-05	+-?	91.8	12.169	1	0.0004858
15:50991569:T:G	15:50991569	15	50991569	T	G	G	T	G	T	0.1965	0.1965	-0.0723	-0.0723	0.0162	0.930252	0.901178	0.960263	0.93 (0.9, 0.96)	8.26e-06	0.979481	G	T	G	T	0.199306	0.199306	-0.0286739	-0.0286739	0.0179879	0.971733	0.93807	1.0066	0.97 (0.94, 1.01)	0.110873	0.971742	t	g	G	T	0.1978	0.8022	0.0014	0.8007	0.8035	0.0528	-0.0528	0.012	0.94857	0.92652	0.971145	0.95 (0.93, 0.97)	1.17e-05	++	69.2	3.248	1	0.07152	G	T	G	T	0.1971	0.1971	-0.079666	-0.079666	0.02105	0.923425	0.886101	0.96232	0.92 (0.89, 0.96)	0.02105	0.99	t	g	G	T	0.1976	0.0012	0.8024	0.8007	0.8035	0.0594	-0.0594	0.0104	0.94233	0.923316	0.961735	0.94 (0.92, 0.96)	1.319e-08	+++	55.3	4.479	2	0.1065
16:50230971:T:C	16:50230971	16	50230971	T	C	C	T	C	T	0.0013	0.0013	1.5705	1.5705	0.3176	4.80905	2.58055	8.96202	4.81 (2.58, 8.96)	7.636e-07	0.342035	C	T	C	T	0.000198268	0.000198268	0.142526	0.142526	0.531193	1.15318	0.407134	3.26632	1.15 (0.41, 3.27)	0.788791	0.855743	t	c	C	T	0.001	0.999	0.0005	0.9987	0.9998	-1.1945	1.1945	0.2726	3.30191	1.93519	5.63387	3.3 (1.94, 5.63)	1.177e-05	--	81.2	5.324	1	0.02104	--	--	--	--	--	#VALUE!	--	#VALUE!	--	#VALUE!	#VALUE!	#VALUE!	#VALUE!	--	--	t	c	C	T	0.001	0.0005	0.999	0.9987	0.9998	-1.1945	1.1945	0.2726	3.30191	1.93519	5.63387	3.3 (1.94, 5.63)	1.177e-05	--?	81.2	5.324	1	0.02104
1:197940875:T:C	1:197940875	1	197940875	T	C	C	T	C	T	0.0009	0.0009	-1.0379	-1.0379	0.2167	0.354198	0.231626	0.541632	0.35 (0.23, 0.54)	1.662e-06	0.579461	C	T	C	T	0.00012201	0.00012201	0.882476	0.882476	0.842184	2.41688	0.463845	12.5932	2.42 (0.46, 12.59)	0.276645	0.661716	t	c	C	T	0.0009	0.9991	0.0002	0.9991	0.9999	0.9187	-0.9187	0.2099	0.399037	0.26445	0.602122	0.4 (0.26, 0.6)	1.201e-05	+-	79.5	4.877	1	0.02722	--	--	--	--	--	#VALUE!	--	#VALUE!	--	#VALUE!	#VALUE!	#VALUE!	#VALUE!	--	--	t	c	C	T	0.0009	0.0002	0.9991	0.9991	0.9999	0.9187	-0.9187	0.2099	0.399037	0.26445	0.602122	0.4 (0.26, 0.6)	1.201e-05	+-?	79.5	4.877	1	0.02722
2:69248675:C:T	2:69248675	2	69248675	C	T	T	C	T	C	0.0005	0.0005	1.3947	1.3947	0.3072	4.03376	2.20911	7.36554	4.03 (2.21, 7.37)	5.638e-06	0.66325	T	C	T	C	0.000836035	0.000836035	0.499283	0.499283	0.278533	1.64754	0.954429	2.84399	1.65 (0.95, 2.84)	0.0680121	0.822859	t	c	T	C	0.0007	0.0007	0.0002	0.0005	0.0008	0.9033	0.9033	0.2063	2.46773	1.64699	3.69747	2.47 (1.65, 3.7)	1.201e-05	++	78.6	4.663	1	0.03082	--	--	--	--	--	#VALUE!	--	#VALUE!	--	#VALUE!	#VALUE!	#VALUE!	#VALUE!	--	--	t	c	T	C	0.0007	0.0002	0.0007	0.0005	0.0008	0.9033	0.9033	0.2063	2.46773	1.64699	3.69747	2.47 (1.65, 3.7)	1.201e-05	++?	78.6	4.663	1	0.03082
19:54815281:T:C	19:54815281	19	54815281	T	C	C	T	T	C	0.5024	0.4976	0.0618	-0.0618	0.0131	0.940071	0.916241	0.964521	0.94 (0.92, 0.96)	2.612e-06	0.923008	C	T	T	C	0.539798	0.460202	0.0182699	-0.0182699	0.0161582	0.981896	0.951287	1.01349	0.98 (0.95, 1.01)	0.258175	0.780784	t	c	T	C	0.4828	0.4828	0.0183	0.4602	0.4976	-0.0445	-0.0445	0.0102	0.956476	0.937544	0.97579	0.96 (0.94, 0.98)	1.205e-05	--	77.2	4.379	1	0.03638	C	T	T	C	0.5057	0.4943	0.036922	-0.036922	0.0165262	0.963751	0.933034	0.99548	0.96 (0.93, 1)	0.0165262	1.19	t	c	T	C	0.4859	0.0164	0.4859	0.4602	0.4976	-0.0424	-0.0424	0.0087	0.958486	0.942281	0.974971	0.96 (0.94, 0.97)	9.673e-07	---	55.9	4.533	2	0.1037
15:50997349:C:A	15:50997349	15	50997349	C	A	A	C	A	C	0.1974	0.1974	-0.0728	-0.0728	0.0161	0.929787	0.900905	0.959595	0.93 (0.9, 0.96)	6.451e-06	0.985518	A	C	A	C	0.199239	0.199239	-0.027153	-0.027153	0.0179583	0.973212	0.939553	1.00808	0.97 (0.94, 1.01)	0.130486	0.97538	a	c	A	C	0.1982	0.1982	0.0009	0.1974	0.1992	-0.0525	-0.0525	0.012	0.948854	0.926798	0.971436	0.95 (0.93, 0.97)	1.208e-05	--	72.1	3.582	1	0.05841	A	C	A	C	0.1977	0.1977	-0.078348	-0.078348	0.02095	0.924643	0.887444	0.963401	0.92 (0.89, 0.96)	0.02095	1	a	c	A	C	0.1981	0.0008	0.1981	0.1974	0.1992	-0.0588	-0.0588	0.0104	0.942895	0.92387	0.962313	0.94 (0.92, 0.96)	1.553e-08	---	57.7	4.732	2	0.09384
12:55552407:A:C	12:55552407	12	55552407	A	C	C	A	C	A	0.0011	0.0011	-0.7025	-0.7025	0.1589	0.495345	0.362785	0.676342	0.5 (0.36, 0.68)	9.752e-06	0.444703	C	A	C	A	0.000284575	0.000284575	-0.269178	-0.269178	0.496401	0.764007	0.28877	2.02135	0.76 (0.29, 2.02)	0.585727	0.717122	a	c	C	A	0.001	0.999	0.0002	0.9989	0.9997	0.6622	-0.6622	0.1513	0.515716	0.383373	0.693744	0.52 (0.38, 0.69)	1.209e-05	++	0	0.691	1	0.4058	--	--	--	--	--	#VALUE!	--	#VALUE!	--	#VALUE!	#VALUE!	#VALUE!	#VALUE!	--	--	a	c	C	A	0.001	0.0002	0.999	0.9989	0.9997	0.6622	-0.6622	0.1513	0.515716	0.383373	0.693744	0.52 (0.38, 0.69)	1.209e-05	++?	0	0.691	1	0.4058
15:50995847:C:T	15:50995847	15	50995847	C	T	T	C	T	C	0.1975	0.1975	-0.0726	-0.0726	0.0161	0.929973	0.901085	0.959787	0.93 (0.9, 0.96)	6.816e-06	0.9853	T	C	T	C	0.199244	0.199244	-0.0273675	-0.0273675	0.0179602	0.973004	0.939348	1.00787	0.97 (0.94, 1.01)	0.127515	0.975204	t	c	T	C	0.1983	0.1983	0.0009	0.1975	0.1992	-0.0524	-0.0524	0.012	0.948949	0.92689	0.971533	0.95 (0.93, 0.97)	1.215e-05	--	71.6	3.517	1	0.06075	T	C	T	C	0.1977	0.1977	-0.078332	-0.078332	0.02095	0.924657	0.887458	0.963416	0.92 (0.89, 0.96)	0.02095	1	t	c	T	C	0.1981	0.0008	0.1981	0.1975	0.1992	-0.0588	-0.0588	0.0104	0.942895	0.92387	0.962313	0.94 (0.92, 0.96)	1.566e-08	---	57.1	4.667	2	0.09696
15:50995362:A:C	15:50995362	15	50995362	A	C	C	A	C	A	0.1973	0.1973	-0.0727	-0.0727	0.0161	0.92988	0.900995	0.959691	0.93 (0.9, 0.96)	6.743e-06	0.984969	C	A	C	A	0.198948	0.198948	-0.0267097	-0.0267097	0.0179768	0.973644	0.939935	1.00856	0.97 (0.94, 1.01)	0.137285	0.974604	a	c	C	A	0.198	0.802	0.0008	0.8011	0.8027	0.0522	-0.0522	0.012	0.949139	0.927076	0.971727	0.95 (0.93, 0.97)	1.331e-05	++	72.5	3.632	1	0.05668	C	A	C	A	0.1976	0.1976	-0.078762	-0.078762	0.020954	0.92426	0.88707	0.963009	0.92 (0.89, 0.96)	0.020954	1	a	c	C	A	0.1979	0.0007	0.8021	0.8011	0.8027	0.0588	-0.0588	0.0104	0.942895	0.92387	0.962313	0.94 (0.92, 0.96)	1.634e-08	+++	58.7	4.839	2	0.08894
6:32576717:T:C	6:32576717	6	32576717	T	C	C	T	T	C	0.6198	0.3802	-0.0814	0.0814	0.0167	1.0848	1.04987	1.1209	1.08 (1.05, 1.12)	1.133e-06	0.59947	C	T	T	C	0.727652	0.272348	-0.0217459	0.0217459	0.0160613	1.02198	0.990313	1.05467	1.02 (0.99, 1.05)	0.17576	0.998831	t	c	T	C	0.3242	0.3242	0.0539	0.2723	0.3802	0.0504	0.0504	0.0116	1.05169	1.02805	1.07588	1.05 (1.03, 1.08)	1.333e-05	++	84.9	6.629	1	0.01004	C	T	T	C	0.7164	0.2836	-0.054126	0.054126	0.0184746	1.05562	1.01808	1.09454	1.06 (1.02, 1.09)	0.0184746	1.01	t	c	T	C	0.3127	0.0492	0.3127	0.2723	0.3802	0.0515	0.0515	0.0098	1.05285	1.03282	1.07327	1.05 (1.03, 1.07)	1.557e-07	+++	70	6.658	2	0.03583
15:50999258:G:T	15:50999258	15	50999258	G	T	T	G	T	G	0.1975	0.1975	-0.0723	-0.0723	0.0161	0.930252	0.901355	0.960075	0.93 (0.9, 0.96)	7.27e-06	0.987229	T	G	T	G	0.199384	0.199384	-0.0271942	-0.0271942	0.0179526	0.973172	0.939525	1.00802	0.97 (0.94, 1.01)	0.129781	0.975527	t	g	T	G	0.1983	0.1983	0.0009	0.1975	0.1994	-0.0522	-0.0522	0.012	0.949139	0.927076	0.971727	0.95 (0.93, 0.97)	1.333e-05	--	71.4	3.499	1	0.06142	T	G	T	G	0.1977	0.1977	-0.078434	-0.078434	0.020934	0.924563	0.887395	0.963288	0.92 (0.89, 0.96)	0.020934	1	t	g	T	G	0.1982	0.0009	0.1982	0.1975	0.1994	-0.0587	-0.0587	0.0104	0.94299	0.923962	0.962409	0.94 (0.92, 0.96)	1.694e-08	---	57.3	4.682	2	0.09623
15:50999391:C:G	15:50999391	15	50999391	C	G	G	C	G	C	0.1975	0.1975	-0.0722	-0.0722	0.0161	0.930345	0.901445	0.960171	0.93 (0.9, 0.96)	7.47e-06	0.987193	G	C	G	C	0.199225	0.199225	-0.027234	-0.027234	0.0179599	0.973134	0.939474	1.008	0.97 (0.94, 1.01)	0.129377	0.975099	c	g	G	C	0.1983	0.8017	0.0009	0.8008	0.8025	0.0522	-0.0522	0.012	0.949139	0.927076	0.971727	0.95 (0.93, 0.97)	1.353e-05	++	71.2	3.476	1	0.06228	G	C	G	C	0.1977	0.1977	-0.07833	-0.07833	0.020936	0.924659	0.887484	0.963391	0.92 (0.89, 0.96)	0.020936	1	c	g	G	C	0.1981	0.0008	0.8019	0.8008	0.8025	0.0586	-0.0586	0.0104	0.943084	0.924055	0.962505	0.94 (0.92, 0.96)	1.748e-08	+++	57	4.652	2	0.0977
16:50058544:T:C	16:50058544	16	50058544	T	C	C	T	C	T	0.0013	0.0013	1.5972	1.5972	0.327	4.93918	2.602	9.37569	4.94 (2.6, 9.38)	1.037e-06	0.339423	C	T	C	T	0.000206609	0.000206609	0.193011	0.193011	0.531793	1.2129	0.427713	3.4395	1.21 (0.43, 3.44)	0.716968	0.806318	t	c	C	T	0.001	0.999	0.0005	0.9987	0.9998	-1.2119	1.2119	0.2786	3.35986	1.94613	5.80057	3.36 (1.95, 5.8)	1.356e-05	--	80.2	5.059	1	0.0245	--	--	--	--	--	#VALUE!	--	#VALUE!	--	#VALUE!	#VALUE!	#VALUE!	#VALUE!	--	--	t	c	C	T	0.001	0.0005	0.999	0.9987	0.9998	-1.2119	1.2119	0.2786	3.35986	1.94613	5.80057	3.36 (1.95, 5.8)	1.356e-05	--?	80.2	5.059	1	0.0245
7:97215492:A:G	7:97215492	7	97215492	A	G	G	A	G	A	0.0081	0.0081	0.4395	0.4395	0.0932	1.55193	1.29282	1.86297	1.55 (1.29, 1.86)	2.397e-06	0.653962	G	A	G	A	0.00731211	0.00731211	0.132918	0.132918	0.0966106	1.14216	0.945124	1.38026	1.14 (0.95, 1.38)	0.168338	0.730679	a	g	G	A	0.0077	0.9923	0.0004	0.9919	0.9927	-0.2917	0.2917	0.0671	1.3387	1.17373	1.52686	1.34 (1.17, 1.53)	1.367e-05	--	80.8	5.216	1	0.02238	G	A	G	A	0.0074	0.0074	-0.023332	-0.023332	0.1007	0.976938	0.801954	1.1901	0.98 (0.8, 1.19)	0.1007	0.93	a	g	G	A	0.0076	0.0004	0.9924	0.9919	0.9927	-0.1949	0.1949	0.0558	1.21519	1.0893	1.35563	1.22 (1.09, 1.36)	0.000481	--+	83.3	11.996	2	0.002484
6:63828012:G:A	6:63828012	6	63828012	G	A	A	G	A	G	0.0014	0.0014	0.9023	0.9023	0.1694	2.46527	1.76876	3.43605	2.47 (1.77, 3.44)	1.001e-07	0.491224	A	G	A	G	0.000425783	0.000425783	-0.546834	-0.546834	0.394409	0.578779	0.267169	1.25384	0.58 (0.27, 1.25)	0.160172	0.841923	a	g	A	G	0.0012	0.0012	0.0004	0.0004	0.0014	0.6766	0.6766	0.1557	1.96718	1.4498	2.66918	1.97 (1.45, 2.67)	1.38e-05	+-	91.2	11.397	1	0.0007355	--	--	--	--	--	#VALUE!	--	#VALUE!	--	#VALUE!	#VALUE!	#VALUE!	#VALUE!	--	--	a	g	A	G	0.0012	0.0004	0.0012	0.0004	0.0014	0.6766	0.6766	0.1557	1.96718	1.4498	2.66918	1.97 (1.45, 2.67)	1.38e-05	+-?	91.2	11.397	1	0.0007355
19:18533642:T:C	19:18533642	19	18533642	T	C	C	T	C	T	0.3339	0.3339	0.0684	0.0684	0.0136	1.07079	1.04263	1.09972	1.07 (1.04, 1.1)	4.61e-07	0.959694	C	T	C	T	0.330248	0.330248	0.0129032	0.0129032	0.0158259	1.01299	0.982048	1.0449	1.01 (0.98, 1.04)	0.414892	0.923281	t	c	C	T	0.3323	0.6677	0.0018	0.6661	0.6698	-0.0448	0.0448	0.0103	1.04582	1.02492	1.06715	1.05 (1.02, 1.07)	1.387e-05	--	85.9	7.073	1	0.007824	C	T	C	T	0.3473	0.3473	0.0063908	0.0063908	0.0173082	1.00641	0.972842	1.04114	1.01 (0.97, 1.04)	0.0173082	1	t	c	C	T	0.3363	0.0068	0.6637	0.6527	0.6698	-0.0348	0.0348	0.0089	1.03541	1.01751	1.05363	1.04 (1.02, 1.05)	8.774e-05	---	81.3	10.712	2	0.004719
17:25504895:T:C	17:25504895	17	25504895	T	C	C	T	C	T	0.001	0.001	-1.126	-1.126	0.2027	0.324328	0.217993	0.482532	0.32 (0.22, 0.48)	2.756e-08	0.405536	C	T	C	T	0.000852124	0.000852124	0.0561961	0.0561961	0.274154	1.05781	0.618075	1.81038	1.06 (0.62, 1.81)	0.837713	0.795417	t	c	C	T	0.0009	0.9991	0.0001	0.999	0.9991	0.7082	-0.7082	0.163	0.49253	0.357836	0.677924	0.49 (0.36, 0.68)	1.394e-05	+-	91.7	12.022	1	0.0005256	--	--	--	--	--	#VALUE!	--	#VALUE!	--	#VALUE!	#VALUE!	#VALUE!	#VALUE!	--	--	t	c	C	T	0.0009	0.0001	0.9991	0.999	0.9991	0.7082	-0.7082	0.163	0.49253	0.357836	0.677924	0.49 (0.36, 0.68)	1.394e-05	+-?	91.7	12.022	1	0.0005256
15:50992311:G:A	15:50992311	15	50992311	G	A	A	G	A	G	0.1867	0.1867	-0.0759	-0.0759	0.0165	0.926909	0.897412	0.957375	0.93 (0.9, 0.96)	4.333e-06	0.981324	A	G	A	G	0.187249	0.187249	-0.0253446	-0.0253446	0.0184046	0.974974	0.94043	1.01079	0.97 (0.94, 1.01)	0.16844	0.974981	a	g	A	G	0.1869	0.1869	0.0003	0.1867	0.1872	-0.0534	-0.0534	0.0123	0.948001	0.92542	0.971133	0.95 (0.93, 0.97)	1.397e-05	--	76.1	4.183	1	0.04083	A	G	A	G	0.1871	0.1871	-0.08244	-0.08244	0.02144	0.920867	0.882971	0.960388	0.92 (0.88, 0.96)	0.02144	0.99	a	g	A	G	0.187	0.0002	0.187	0.1867	0.1872	-0.0606	-0.0606	0.0107	0.9412	0.921666	0.961147	0.94 (0.92, 0.96)	1.339e-08	---	64.1	5.567	2	0.06182
8:20396978:G:T	8:20396978	8	20396978	G	T	T	G	T	G	0.0012	0.0012	-0.8785	-0.8785	0.1759	0.415406	0.294268	0.58641	0.42 (0.29, 0.59)	5.871e-07	0.859024	T	G	T	G	0.000674574	0.000674574	-0.0503771	-0.0503771	0.285353	0.950871	0.543531	1.66348	0.95 (0.54, 1.66)	0.859888	0.900505	t	g	T	G	0.0011	0.0011	0.0002	0.0007	0.0012	-0.6505	-0.6505	0.1497	0.521785	0.389103	0.699711	0.52 (0.39, 0.7)	1.398e-05	--	83.6	6.103	1	0.01349	--	--	--	--	--	#VALUE!	--	#VALUE!	--	#VALUE!	#VALUE!	#VALUE!	#VALUE!	--	--	t	g	T	G	0.0011	0.0002	0.0011	0.0007	0.0012	-0.6505	-0.6505	0.1497	0.521785	0.389103	0.699711	0.52 (0.39, 0.7)	1.398e-05	--?	83.6	6.103	1	0.01349
15:50997304:C:A	15:50997304	15	50997304	C	A	A	C	A	C	0.197	0.197	-0.0724	-0.0724	0.0161	0.930159	0.901265	0.959979	0.93 (0.9, 0.96)	7.306e-06	0.985556	A	C	A	C	0.198835	0.198835	-0.0267932	-0.0267932	0.0179751	0.973563	0.93986	1.00847	0.97 (0.94, 1.01)	0.136025	0.975081	a	c	A	C	0.1978	0.1978	0.0009	0.197	0.1988	-0.0521	-0.0521	0.012	0.949234	0.927168	0.971825	0.95 (0.93, 0.97)	1.398e-05	--	72	3.572	1	0.05876	A	C	A	C	0.1976	0.1976	-0.07889	-0.07889	0.020956	0.924142	0.886953	0.96289	0.92 (0.89, 0.96)	0.020956	1	a	c	A	C	0.1978	0.0008	0.1978	0.197	0.1988	-0.0587	-0.0587	0.0104	0.94299	0.923962	0.962409	0.94 (0.92, 0.96)	1.698e-08	---	58.4	4.803	2	0.09058
15:51045564:C:T	15:51045564	15	51045564	C	T	T	C	T	C	0.1856	0.1856	-0.0773	-0.0773	0.0165	0.925612	0.896157	0.956036	0.93 (0.9, 0.96)	2.694e-06	0.993019	T	C	T	C	0.187167	0.187167	-0.0234757	-0.0234757	0.0183509	0.976798	0.942289	1.01257	0.98 (0.94, 1.01)	0.200758	0.980638	t	c	T	C	0.1863	0.1863	0.0008	0.1856	0.1872	-0.0532	-0.0532	0.0123	0.94819	0.925605	0.971327	0.95 (0.93, 0.97)	1.431e-05	--	79	4.757	1	0.02918	T	C	T	C	0.1869	0.1869	-0.082304	-0.082304	0.021382	0.920992	0.883192	0.96041	0.92 (0.88, 0.96)	0.021382	1	t	c	T	C	0.1864	0.0007	0.1864	0.1856	0.1872	-0.0604	-0.0604	0.0106	0.941388	0.922031	0.961151	0.94 (0.92, 0.96)	1.353e-08	---	67.5	6.147	2	0.04626
6:32576493:C:T	6:32576493	6	32576493	C	T	T	C	C	T	0.6996	0.3004	-0.0749	0.0749	0.0158	1.07778	1.04491	1.11168	1.08 (1.04, 1.11)	2.06e-06	0.771966	T	C	C	T	0.727644	0.272356	-0.0219375	0.0219375	0.0160614	1.02218	0.990503	1.05487	1.02 (0.99, 1.05)	0.171986	0.998838	t	c	C	T	0.2866	0.7134	0.014	0.6996	0.7276	-0.0489	0.0489	0.0113	1.05012	1.02711	1.07363	1.05 (1.03, 1.07)	1.443e-05	--	81.9	5.526	1	0.01874	T	C	C	T	0.7262	0.2738	-0.050066	0.050066	0.0184154	1.05134	1.01407	1.08998	1.05 (1.01, 1.09)	0.0184154	1	t	c	C	T	0.2831	0.0132	0.7169	0.6996	0.7276	-0.0492	0.0492	0.0096	1.05043	1.03085	1.07038	1.05 (1.03, 1.07)	3.078e-07	---	63.8	5.529	2	0.063
15:51034423:G:A	15:51034423	15	51034423	G	A	A	G	A	G	0.1858	0.1858	-0.076	-0.076	0.0164	0.926816	0.897498	0.957092	0.93 (0.9, 0.96)	3.766e-06	0.994417	A	G	A	G	0.187326	0.187326	-0.0242221	-0.0242221	0.0183636	0.976069	0.941562	1.01184	0.98 (0.94, 1.01)	0.187113	0.97875	a	g	A	G	0.1865	0.1865	0.0008	0.1858	0.1873	-0.053	-0.053	0.0122	0.94838	0.925971	0.971331	0.95 (0.93, 0.97)	1.457e-05	--	77.4	4.423	1	0.03546	A	G	A	G	0.1871	0.1871	-0.083168	-0.083168	0.021372	0.920197	0.882446	0.959561	0.92 (0.88, 0.96)	0.021372	1	a	g	A	G	0.1866	0.0007	0.1866	0.1858	0.1873	-0.0605	-0.0605	0.0106	0.941294	0.921939	0.961055	0.94 (0.92, 0.96)	1.231e-08	---	66.2	5.921	2	0.05179
15:51015502:G:A	15:51015502	15	51015502	G	A	A	G	A	G	0.1857	0.1857	-0.0757	-0.0757	0.0164	0.927094	0.897768	0.957379	0.93 (0.9, 0.96)	4.033e-06	0.997259	A	G	A	G	0.187158	0.187158	-0.0245579	-0.0245579	0.0183928	0.975741	0.941192	1.01156	0.98 (0.94, 1.01)	0.181767	0.976522	a	g	A	G	0.1863	0.1863	0.0007	0.1857	0.1872	-0.053	-0.053	0.0122	0.94838	0.925971	0.971331	0.95 (0.93, 0.97)	1.466e-05	--	76.8	4.307	1	0.03795	A	G	A	G	0.1871	0.1871	-0.083668	-0.083668	0.021366	0.919737	0.882016	0.959071	0.92 (0.88, 0.96)	0.021366	1	a	g	A	G	0.1865	0.0007	0.1865	0.1857	0.1872	-0.0606	-0.0606	0.0106	0.9412	0.921847	0.960959	0.94 (0.92, 0.96)	1.15e-08	---	65.8	5.853	2	0.05357
19:54816509:C:T	19:54816509	19	54816509	C	T	T	C	C	T	0.5024	0.4976	0.0612	-0.0612	0.0131	0.940635	0.916791	0.9651	0.94 (0.92, 0.97)	3.151e-06	0.925507	T	C	C	T	0.538793	0.461207	0.0179778	-0.0179778	0.0161572	0.982183	0.951566	1.01378	0.98 (0.95, 1.01)	0.265836	0.781119	t	c	C	T	0.4832	0.5168	0.0178	0.5024	0.5388	0.0441	-0.0441	0.0102	0.956858	0.937919	0.97618	0.96 (0.94, 0.98)	1.494e-05	++	76.8	4.318	1	0.03772	T	C	C	T	0.5054	0.4946	0.037474	-0.037474	0.016544	0.963219	0.932487	0.994965	0.96 (0.93, 0.99)	0.016544	1.31	t	c	C	T	0.4863	0.016	0.5137	0.5024	0.5388	0.0422	-0.0422	0.0087	0.958678	0.942469	0.975166	0.96 (0.94, 0.98)	1.09e-06	+++	54.9	4.433	2	0.109
15:51019812:C:T	15:51019812	15	51019812	C	T	T	C	T	C	0.1857	0.1857	-0.0759	-0.0759	0.0164	0.926909	0.897588	0.957187	0.93 (0.9, 0.96)	3.821e-06	0.998119	T	C	T	C	0.187193	0.187193	-0.0241704	-0.0241704	0.0183839	0.976119	0.941574	1.01193	0.98 (0.94, 1.01)	0.188545	0.977129	t	c	T	C	0.1864	0.1864	0.0007	0.1857	0.1872	-0.053	-0.053	0.0122	0.94838	0.925971	0.971331	0.95 (0.93, 0.97)	1.499e-05	--	77.3	4.409	1	0.03575	T	C	T	C	0.1871	0.1871	-0.083914	-0.083914	0.021368	0.91951	0.881795	0.958838	0.92 (0.88, 0.96)	0.021368	1	t	c	T	C	0.1865	0.0007	0.1865	0.1857	0.1872	-0.0606	-0.0606	0.0106	0.9412	0.921847	0.960959	0.94 (0.92, 0.96)	1.143e-08	---	66.6	5.988	2	0.0501
11:102357848:G:A	11:102357848	11	102357848	G	A	A	G	A	G	0.0845	0.0845	0.1146	0.1146	0.0232	1.12142	1.07157	1.1736	1.12 (1.07, 1.17)	7.394e-07	0.907243	A	G	A	G	0.0859861	0.0859861	0.0243904	0.0243904	0.026734	1.02469	0.97238	1.07981	1.02 (0.97, 1.08)	0.361641	0.900932	a	g	A	G	0.0851	0.0851	0.0007	0.0845	0.086	0.0758	0.0758	0.0175	1.07875	1.04237	1.11639	1.08 (1.04, 1.12)	1.5e-05	++	84.6	6.495	1	0.01082	A	G	A	G	0.0875	0.0875	0.022928	0.022928	0.029066	1.02319	0.966532	1.08318	1.02 (0.97, 1.08)	0.029066	1	a	g	A	G	0.0858	0.0012	0.0858	0.0845	0.0875	0.0617	0.0617	0.015	1.06364	1.03283	1.09538	1.06 (1.03, 1.1)	3.881e-05	+++	77.6	8.926	2	0.01153
15:51013595:T:A	15:51013595	15	51013595	T	A	A	T	A	T	0.1857	0.1857	-0.0757	-0.0757	0.0164	0.927094	0.897768	0.957379	0.93 (0.9, 0.96)	4.123e-06	0.996101	A	T	A	T	0.187032	0.187032	-0.0243972	-0.0243972	0.0184072	0.975898	0.941317	1.01175	0.98 (0.94, 1.01)	0.184984	0.975523	a	t	A	T	0.1863	0.1863	0.0007	0.1857	0.187	-0.053	-0.053	0.0122	0.94838	0.925971	0.971331	0.95 (0.93, 0.97)	1.504e-05	--	76.9	4.33	1	0.03744	A	T	A	T	0.1871	0.1871	-0.083586	-0.083586	0.021368	0.919812	0.882085	0.959153	0.92 (0.88, 0.96)	0.021368	1	a	t	A	T	0.1865	0.0007	0.1865	0.1857	0.1871	-0.0606	-0.0606	0.0106	0.9412	0.921847	0.960959	0.94 (0.92, 0.96)	1.197e-08	---	65.9	5.873	2	0.05305
11:121434428:T:C	11:121434428	11	121434428	T	C	C	T	C	T	0.0196	0.0196	-0.2406	-0.2406	0.048	0.786156	0.715567	0.863708	0.79 (0.72, 0.86)	5.36e-07	0.988686	C	T	C	T	0.0172795	0.0172795	-0.0455054	-0.0455054	0.0552616	0.955514	0.857428	1.06482	0.96 (0.86, 1.06)	0.41013	0.990912	t	c	C	T	0.0186	0.9814	0.0011	0.9804	0.9827	0.1567	-0.1567	0.0362	0.854961	0.796401	0.917825	0.85 (0.8, 0.92)	1.53e-05	++	85.9	7.104	1	0.007691	C	T	C	T	0.0169	0.0169	-0.199506	-0.199506	0.066724	0.819135	0.718719	0.933582	0.82 (0.72, 0.93)	0.066724	0.99	t	c	C	T	0.0182	0.0012	0.9818	0.9804	0.9831	0.1665	-0.1665	0.0318	0.846623	0.795465	0.90107	0.85 (0.8, 0.9)	1.723e-07	+++	73.1	7.422	2	0.02446
6:32572388:T:C	6:32572388	6	32572388	T	C	C	T	T	C	0.7168	0.2832	-0.0753	0.0753	0.0159	1.07821	1.04512	1.11234	1.08 (1.05, 1.11)	2.294e-06	0.770553	C	T	T	C	0.727659	0.272341	-0.0218173	0.0218173	0.016061	1.02206	0.990384	1.05474	1.02 (0.99, 1.05)	0.174337	0.99887	t	c	T	C	0.2778	0.2778	0.0054	0.2723	0.2832	0.0488	0.0488	0.0113	1.05001	1.02701	1.07353	1.05 (1.03, 1.07)	1.551e-05	++	82.1	5.6	1	0.01796	C	T	T	C	0.7261	0.2739	-0.049548	0.049548	0.0184052	1.0508	1.01356	1.08939	1.05 (1.01, 1.09)	0.0184052	1	t	c	T	C	0.2768	0.0049	0.2768	0.2723	0.2832	0.049	0.049	0.0096	1.05022	1.03064	1.07017	1.05 (1.03, 1.07)	3.56e-07	+++	64.3	5.601	2	0.06077
19:18542701:C:T	19:18542701	19	18542701	C	T	T	C	T	C	0.3335	0.3335	0.0683	0.0683	0.0135	1.07069	1.04273	1.09939	1.07 (1.04, 1.1)	4.456e-07	0.965581	T	C	T	C	0.330337	0.330337	0.0115183	0.0115183	0.015776	1.01158	0.980784	1.04335	1.01 (0.98, 1.04)	0.465324	0.927317	t	c	T	C	0.3322	0.3322	0.0016	0.3303	0.3335	0.0443	0.0443	0.0103	1.0453	1.02441	1.06661	1.05 (1.02, 1.07)	1.57e-05	++	86.6	7.478	1	0.006244	T	C	T	C	0.3465	0.3465	0.0053628	0.0053628	0.0173272	1.00538	0.971807	1.04011	1.01 (0.97, 1.04)	0.0173272	1	t	c	T	C	0.3359	0.0064	0.3359	0.3303	0.3465	0.0342	0.0342	0.0088	1.03479	1.0171	1.05279	1.03 (1.02, 1.05)	0.0001071	+++	82.2	11.217	2	0.003666
11:121431892:C:G	11:121431892	11	121431892	C	G	G	C	G	C	0.0195	0.0195	-0.2402	-0.2402	0.0483	0.786471	0.715433	0.864562	0.79 (0.72, 0.86)	6.469e-07	0.979073	G	C	G	C	0.0172087	0.0172087	-0.0480424	-0.0480424	0.0553764	0.953093	0.855063	1.06236	0.95 (0.86, 1.06)	0.385501	0.990551	c	g	G	C	0.0185	0.9815	0.0011	0.9805	0.9828	0.1572	-0.1572	0.0364	0.854533	0.795691	0.917726	0.85 (0.8, 0.92)	1.574e-05	++	85.4	6.839	1	0.008921	G	C	G	C	0.0169	0.0169	-0.20042	-0.20042	0.066774	0.818387	0.717992	0.93282	0.82 (0.72, 0.93)	0.066774	0.99	c	g	G	C	0.0181	0.0012	0.9819	0.9805	0.9831	0.1671	-0.1671	0.032	0.846115	0.794677	0.900883	0.85 (0.79, 0.9)	1.714e-07	+++	72.1	7.162	2	0.02785
15:51027607:C:T	15:51027607	15	51027607	C	T	T	C	T	C	0.1859	0.1859	-0.0756	-0.0756	0.0164	0.927187	0.897857	0.957475	0.93 (0.9, 0.96)	4.172e-06	0.995953	T	C	T	C	0.187185	0.187185	-0.0242549	-0.0242549	0.018375	0.976037	0.94151	1.01183	0.98 (0.94, 1.01)	0.186789	0.978299	t	c	T	C	0.1865	0.1865	0.0006	0.1859	0.1872	-0.0528	-0.0528	0.0122	0.94857	0.926157	0.971525	0.95 (0.93, 0.97)	1.574e-05	--	77	4.346	1	0.03709	T	C	T	C	0.187	0.187	-0.084156	-0.084156	0.021368	0.919288	0.881582	0.958606	0.92 (0.88, 0.96)	0.021368	1	t	c	T	C	0.1866	0.0006	0.1866	0.1859	0.1872	-0.0606	-0.0606	0.0106	0.9412	0.921847	0.960959	0.94 (0.92, 0.96)	1.168e-08	---	66.5	5.964	2	0.05069
14:62741483:T:C	14:62741483	14	62741483	T	C	C	T	C	T	0.0052	0.0052	-0.474	-0.474	0.1062	0.622507	0.505528	0.766556	0.62 (0.51, 0.77)	8.073e-06	0.535179	C	T	C	T	0.000620539	0.000620539	-0.0703798	-0.0703798	0.334612	0.93204	0.483734	1.79582	0.93 (0.48, 1.8)	0.833578	0.857717	t	c	C	T	0.0048	0.9952	0.0013	0.9948	0.9994	0.4371	-0.4371	0.1012	0.645907	0.529696	0.787613	0.65 (0.53, 0.79)	1.576e-05	++	24.3	1.322	1	0.2503	--	--	--	--	--	#VALUE!	--	#VALUE!	--	#VALUE!	#VALUE!	#VALUE!	#VALUE!	--	--	t	c	C	T	0.0048	0.0013	0.9952	0.9948	0.9994	0.4371	-0.4371	0.1012	0.645907	0.529696	0.787613	0.65 (0.53, 0.79)	1.576e-05	++?	24.3	1.322	1	0.2503
6:32576687:T:C	6:32576687	6	32576687	T	C	C	T	T	C	0.6507	0.3493	-0.0785	0.0785	0.0164	1.08166	1.04745	1.117	1.08 (1.05, 1.12)	1.803e-06	0.651209	C	T	T	C	0.727658	0.272342	-0.0217624	0.0217624	0.0160612	1.022	0.99033	1.05469	1.02 (0.99, 1.05)	0.175428	0.998876	t	c	T	C	0.31	0.31	0.0385	0.2723	0.3493	0.0495	0.0495	0.0115	1.05075	1.02733	1.0747	1.05 (1.03, 1.07)	1.58e-05	++	83.6	6.109	1	0.01345	C	T	T	C	0.7233	0.2767	-0.048394	0.048394	0.0184246	1.04958	1.01236	1.08818	1.05 (1.01, 1.09)	0.0184246	1	t	c	T	C	0.3007	0.0359	0.3007	0.2723	0.3493	0.0492	0.0492	0.0097	1.05043	1.03065	1.07059	1.05 (1.03, 1.07)	4.346e-07	+++	67.3	6.112	2	0.04707
19:18543054:C:T	19:18543054	19	18543054	C	T	T	C	T	C	0.3335	0.3335	0.0683	0.0683	0.0135	1.07069	1.04273	1.09939	1.07 (1.04, 1.1)	4.582e-07	0.965961	T	C	T	C	0.330345	0.330345	0.0114653	0.0114653	0.0157714	1.01153	0.980741	1.04329	1.01 (0.98, 1.04)	0.467249	0.927837	t	c	T	C	0.3322	0.3322	0.0016	0.3303	0.3335	0.0443	0.0443	0.0103	1.0453	1.02441	1.06661	1.05 (1.02, 1.07)	1.587e-05	++	86.7	7.495	1	0.006188	T	C	T	C	0.3465	0.3465	0.0054042	0.0054042	0.0173264	1.00542	0.971848	1.04015	1.01 (0.97, 1.04)	0.0173264	1	t	c	T	C	0.3359	0.0064	0.3359	0.3303	0.3465	0.0342	0.0342	0.0088	1.03479	1.0171	1.05279	1.03 (1.02, 1.05)	0.0001074	+++	82.2	11.22	2	0.00366
19:18527257:G:A	19:18527257	19	18527257	G	A	A	G	A	G	0.3193	0.3193	0.0659	0.0659	0.0138	1.06812	1.03962	1.0974	1.07 (1.04, 1.1)	1.919e-06	0.94126	A	G	A	G	0.317514	0.317514	0.0170818	0.0170818	0.0160971	1.01723	0.985636	1.04983	1.02 (0.99, 1.05)	0.288611	0.914044	a	g	A	G	0.3185	0.3185	0.0009	0.3175	0.3193	0.0452	0.0452	0.0105	1.04624	1.02493	1.06799	1.05 (1.02, 1.07)	1.588e-05	++	81.1	5.301	1	0.02131	A	G	A	G	0.3302	0.3302	0.00093448	0.00093448	0.0175652	1.00093	0.967061	1.03599	1 (0.97, 1.04)	0.0175652	0.99	a	g	A	G	0.3216	0.0052	0.3216	0.3175	0.3302	0.0336	0.0336	0.009	1.03417	1.01609	1.05258	1.03 (1.02, 1.05)	0.0001884	+++	80	9.99	2	0.006773
10:7623040:T:G	10:7623040	10	7623040	T	G	G	T	G	T	0.3528	0.3528	-0.0693	-0.0693	0.0155	0.933047	0.905127	0.961828	0.93 (0.91, 0.96)	7.455e-06	0.726229	G	T	G	T	0.335609	0.335609	-0.0256013	-0.0256013	0.0185586	0.974724	0.939905	1.01083	0.97 (0.94, 1.01)	0.167686	0.653275	t	g	G	T	0.3457	0.6543	0.0085	0.6472	0.6644	0.0513	-0.0513	0.0119	0.949994	0.928092	0.972412	0.95 (0.93, 0.97)	1.59e-05	++	69.4	3.266	1	0.07073	G	T	G	T	0.3444	0.3444	0.0037954	0.0037954	0.0184052	1.0038	0.968237	1.04068	1 (0.97, 1.04)	0.0184052	0.86	t	g	G	T	0.3453	0.0071	0.6547	0.6472	0.6644	0.0351	-0.0351	0.01	0.965509	0.946769	0.98462	0.97 (0.95, 0.98)	0.0004437	++-	79.2	9.596	2	0.008245
19:1049269:G:A	19:1049269	19	1049269	G	A	A	G	A	G	0.1436	0.1436	0.0928	0.0928	0.0191	1.09724	1.05693	1.1391	1.1 (1.06, 1.14)	1.218e-06	0.861219	A	G	A	G	0.144779	0.144779	0.0227721	0.0227721	0.0206255	1.02303	0.982501	1.06524	1.02 (0.98, 1.07)	0.269563	0.958266	a	g	A	G	0.1441	0.1441	0.0006	0.1436	0.1448	0.0605	0.0605	0.014	1.06237	1.03361	1.09192	1.06 (1.03, 1.09)	1.596e-05	++	83.9	6.206	1	0.01273	A	G	A	G	0.141	0.141	0.043016	0.043016	0.023782	1.04395	0.99641	1.09377	1.04 (1, 1.09)	0.023782	0.99	a	g	A	G	0.1433	0.0015	0.1433	0.141	0.1448	0.056	0.056	0.0121	1.0576	1.03281	1.08298	1.06 (1.03, 1.08)	3.554e-06	+++	69.7	6.606	2	0.03678
15:51001534:T:G	15:51001534	15	51001534	T	G	G	T	G	T	0.1972	0.1972	-0.0719	-0.0719	0.0161	0.930624	0.901716	0.960459	0.93 (0.9, 0.96)	8.064e-06	0.989043	G	T	G	T	0.198938	0.198938	-0.0265918	-0.0265918	0.0179698	0.973759	0.940059	1.00867	0.97 (0.94, 1.01)	0.138877	0.9753	t	g	G	T	0.198	0.802	0.0009	0.8011	0.8028	0.0517	-0.0517	0.012	0.949614	0.927539	0.972213	0.95 (0.93, 0.97)	1.606e-05	++	71.6	3.526	1	0.0604	G	T	G	T	0.1976	0.1976	-0.07895	-0.07895	0.020936	0.924086	0.886934	0.962794	0.92 (0.89, 0.96)	0.020936	1	t	g	G	T	0.1979	0.0008	0.8021	0.8011	0.8028	0.0584	-0.0584	0.0104	0.943273	0.92424	0.962698	0.94 (0.92, 0.96)	1.939e-08	+++	58.3	4.8	2	0.09073
11:121433793:T:C	11:121433793	11	121433793	T	C	C	T	C	T	0.0196	0.0196	-0.2409	-0.2409	0.0481	0.78592	0.715212	0.863619	0.79 (0.72, 0.86)	5.322e-07	0.986024	C	T	C	T	0.0172283	0.0172283	-0.0449795	-0.0449795	0.0553625	0.956017	0.857709	1.06559	0.96 (0.86, 1.07)	0.416413	0.98999	t	c	C	T	0.0186	0.9814	0.0012	0.9804	0.9828	0.1566	-0.1566	0.0363	0.855046	0.796325	0.918097	0.86 (0.8, 0.92)	1.607e-05	++	86	7.137	1	0.007553	C	T	C	T	0.0169	0.0169	-0.20026	-0.20026	0.06671	0.818518	0.718197	0.932852	0.82 (0.72, 0.93)	0.06671	0.99	t	c	C	T	0.0182	0.0012	0.9818	0.9804	0.9831	0.1666	-0.1666	0.0319	0.846538	0.79523	0.901157	0.85 (0.8, 0.9)	1.753e-07	+++	73.2	7.467	2	0.02391
15:51005957:A:G	15:51005957	15	51005957	A	G	G	A	G	A	0.1972	0.1972	-0.0722	-0.0722	0.0161	0.930345	0.901445	0.960171	0.93 (0.9, 0.96)	7.32e-06	0.991088	G	A	G	A	0.199285	0.199285	-0.0261947	-0.0261947	0.0179553	0.974145	0.940459	1.00904	0.97 (0.94, 1.01)	0.14455	0.975553	a	g	G	A	0.1981	0.8019	0.001	0.8007	0.8028	0.0517	-0.0517	0.012	0.949614	0.927539	0.972213	0.95 (0.93, 0.97)	1.612e-05	++	72.5	3.639	1	0.05644	G	A	G	A	0.1978	0.1978	-0.079444	-0.079444	0.020922	0.92363	0.88652	0.962292	0.92 (0.89, 0.96)	0.020922	1	a	g	G	A	0.198	0.0009	0.802	0.8007	0.8028	0.0586	-0.0586	0.0104	0.943084	0.924055	0.962505	0.94 (0.92, 0.96)	1.805e-08	+++	59.7	4.963	2	0.0836
6:32576478:T:C	6:32576478	6	32576478	T	C	C	T	T	C	0.6993	0.3007	-0.0738	0.0738	0.0157	1.07659	1.04397	1.11024	1.08 (1.04, 1.11)	2.785e-06	0.774704	C	T	T	C	0.727883	0.272117	-0.0218391	0.0218391	0.0160563	1.02208	0.990415	1.05476	1.02 (0.99, 1.05)	0.17378	1	t	c	T	C	0.2867	0.2867	0.0143	0.2721	0.3007	0.0484	0.0484	0.0112	1.04959	1.0268	1.07289	1.05 (1.03, 1.07)	1.619e-05	++	81.3	5.354	1	0.02068	C	T	T	C	0.7263	0.2737	-0.049172	0.049172	0.0184152	1.0504	1.01316	1.08901	1.05 (1.01, 1.09)	0.0184152	1	t	c	T	C	0.2832	0.0135	0.2832	0.2721	0.3007	0.0486	0.0486	0.0096	1.0498	1.03023	1.06974	1.05 (1.03, 1.07)	3.946e-07	+++	62.7	5.355	2	0.06873
6:32570602:G:T	6:32570602	6	32570602	G	T	T	G	G	T	0.6769	0.3231	-0.0872	0.0872	0.0177	1.09111	1.05391	1.12963	1.09 (1.05, 1.13)	8.302e-07	0.57902	T	G	G	T	0.727635	0.272365	-0.0217054	0.0217054	0.0160607	1.02194	0.990274	1.05462	1.02 (0.99, 1.05)	0.17655	0.998799	t	g	G	T	0.2953	0.7047	0.0252	0.6769	0.7276	-0.0513	0.0513	0.0119	1.05264	1.02837	1.07748	1.05 (1.03, 1.08)	1.622e-05	--	86.7	7.509	1	0.006138	T	G	G	T	0.7249	0.2751	-0.048858	0.048858	0.0183302	1.05007	1.01301	1.08848	1.05 (1.01, 1.09)	0.0183302	1	t	g	G	T	0.2893	0.0231	0.7107	0.6769	0.7276	-0.0506	0.0506	0.01	1.0519	1.03149	1.07272	1.05 (1.03, 1.07)	4.029e-07	---	73.4	7.522	2	0.02327
15:51003692:G:A	15:51003692	15	51003692	G	A	A	G	A	G	0.1971	0.1971	-0.0719	-0.0719	0.0161	0.930624	0.901716	0.960459	0.93 (0.9, 0.96)	8.045e-06	0.990054	A	G	A	G	0.199058	0.199058	-0.02652	-0.02652	0.0179656	0.973829	0.940134	1.00873	0.97 (0.94, 1.01)	0.139854	0.975272	a	g	A	G	0.198	0.198	0.001	0.1971	0.1991	-0.0517	-0.0517	0.012	0.949614	0.927539	0.972213	0.95 (0.93, 0.97)	1.626e-05	--	71.7	3.539	1	0.05996	A	G	A	G	0.1976	0.1976	-0.078714	-0.078714	0.020932	0.924304	0.88715	0.963014	0.92 (0.89, 0.96)	0.020932	1	a	g	A	G	0.1979	0.0009	0.1979	0.1971	0.1991	-0.0584	-0.0584	0.0104	0.943273	0.92424	0.962698	0.94 (0.92, 0.96)	2.025e-08	---	58.3	4.794	2	0.091
15:51002342:C:T	15:51002342	15	51002342	C	T	T	C	T	C	0.1972	0.1972	-0.0717	-0.0717	0.0161	0.93081	0.901896	0.960651	0.93 (0.9, 0.96)	8.425e-06	0.989379	T	C	T	C	0.199001	0.199001	-0.0266841	-0.0266841	0.0179668	0.973669	0.939978	1.00857	0.97 (0.94, 1.01)	0.137445	0.975334	t	c	T	C	0.198	0.198	0.0009	0.1972	0.199	-0.0517	-0.0517	0.012	0.949614	0.927539	0.972213	0.95 (0.93, 0.97)	1.649e-05	--	71.3	3.482	1	0.06205	T	C	T	C	0.1976	0.1976	-0.078978	-0.078978	0.020934	0.92406	0.886913	0.962764	0.92 (0.89, 0.96)	0.020934	1	t	c	T	C	0.1979	0.0008	0.1979	0.1972	0.199	-0.0584	-0.0584	0.0104	0.943273	0.92424	0.962698	0.94 (0.92, 0.96)	1.987e-08	---	58	4.765	2	0.09233
15:51007729:C:T	15:51007729	15	51007729	C	T	T	C	T	C	0.1972	0.1972	-0.0721	-0.0721	0.0161	0.930438	0.901535	0.960267	0.93 (0.9, 0.96)	7.483e-06	0.99207	T	C	T	C	0.199211	0.199211	-0.0261372	-0.0261372	0.0179583	0.974201	0.940508	1.0091	0.97 (0.94, 1.01)	0.1455	0.975544	t	c	T	C	0.1981	0.1981	0.001	0.1972	0.1992	-0.0516	-0.0516	0.012	0.949709	0.927632	0.972311	0.95 (0.93, 0.97)	1.662e-05	--	72.5	3.632	1	0.05669	T	C	T	C	0.1978	0.1978	-0.07945	-0.07945	0.020918	0.923624	0.886522	0.962279	0.92 (0.89, 0.96)	0.020918	1	t	c	T	C	0.198	0.0009	0.198	0.1972	0.1992	-0.0585	-0.0585	0.0104	0.943178	0.924147	0.962601	0.94 (0.92, 0.96)	1.86e-08	---	59.7	4.964	2	0.08357
6:41070941:G:A	6:41070941	6	41070941	G	A	A	G	A	G	0.066	0.066	0.1189	0.1189	0.0267	1.12626	1.06883	1.18677	1.13 (1.07, 1.19)	8.587e-06	0.891408	A	G	A	G	0.0654938	0.0654938	0.0442267	0.0442267	0.0304594	1.04522	0.984645	1.10952	1.05 (0.98, 1.11)	0.146575	0.895216	a	g	A	G	0.0658	0.0658	0.0003	0.0655	0.066	0.0865	0.0865	0.0201	1.09035	1.04823	1.13416	1.09 (1.05, 1.13)	1.663e-05	++	70.6	3.399	1	0.06525	A	G	A	G	0.0695	0.0695	0.075104	0.075104	0.03244	1.078	1.01159	1.14876	1.08 (1.01, 1.15)	0.03244	0.98	a	g	A	G	0.0668	0.0017	0.0668	0.0655	0.0695	0.0833	0.0833	0.0171	1.08687	1.05104	1.12391	1.09 (1.05, 1.12)	1.062e-06	+++	42.6	3.487	2	0.1749
6:32570609:C:T	6:32570609	6	32570609	C	T	T	C	C	T	0.6799	0.3201	-0.0869	0.0869	0.0177	1.09079	1.05359	1.12929	1.09 (1.05, 1.13)	9.14e-07	0.581774	T	C	C	T	0.72764	0.27236	-0.0216786	0.0216786	0.0160612	1.02192	0.990247	1.0546	1.02 (0.99, 1.05)	0.177098	0.99878	t	c	C	T	0.2939	0.7061	0.0238	0.6799	0.7276	-0.0511	0.0511	0.0119	1.05243	1.02817	1.07726	1.05 (1.03, 1.08)	1.717e-05	--	86.6	7.447	1	0.006356	T	C	C	T	0.7251	0.2749	-0.049196	0.049196	0.018333	1.05043	1.01335	1.08886	1.05 (1.01, 1.09)	0.018333	1	t	c	C	T	0.2883	0.0217	0.7117	0.6799	0.7276	-0.0506	0.0506	0.01	1.0519	1.03149	1.07272	1.05 (1.03, 1.07)	4.045e-07	---	73.2	7.454	2	0.02406
7:134088500:A:G	7:134088500	7	134088500	A	G	G	A	G	A	0.0047	0.0047	0.3233	0.3233	0.0656	1.38168	1.21498	1.57126	1.38 (1.21, 1.57)	8.202e-07	0.84847	G	A	G	A	0.00208134	0.00208134	-0.11972	-0.11972	0.163104	0.887169	0.64442	1.22136	0.89 (0.64, 1.22)	0.463303	0.938936	a	g	G	A	0.0043	0.9957	0.0009	0.9953	0.9979	-0.2616	0.2616	0.0609	1.29901	1.15285	1.46369	1.3 (1.15, 1.46)	1.72e-05	-+	84.3	6.35	1	0.01174	G	A	G	A	0.0011	0.0011	0.21292	0.21292	0.25054	1.23729	0.757192	2.02178	1.24 (0.76, 2.02)	0.25054	0.97	a	g	G	A	0.0042	0.0012	0.9958	0.9953	0.9989	-0.2589	0.2589	0.0591	1.2955	1.1538	1.45461	1.3 (1.15, 1.45)	1.2e-05	-+-	68.7	6.386	2	0.04105
19:18545540:A:G	19:18545540	19	18545540	A	G	G	A	G	A	0.3336	0.3336	0.0682	0.0682	0.0135	1.07058	1.04262	1.09929	1.07 (1.04, 1.1)	4.504e-07	0.967822	G	A	G	A	0.330312	0.330312	0.0111576	0.0111576	0.015771	1.01122	0.98044	1.04297	1.01 (0.98, 1.04)	0.479275	0.927857	a	g	G	A	0.3322	0.6678	0.0016	0.6664	0.6697	-0.0441	0.0441	0.0103	1.04509	1.0242	1.0664	1.05 (1.02, 1.07)	1.724e-05	--	86.8	7.55	1	0.006001	G	A	G	A	0.3466	0.3466	0.0054282	0.0054282	0.0173268	1.00544	0.971871	1.04017	1.01 (0.97, 1.04)	0.0173268	1	a	g	G	A	0.3359	0.0065	0.6641	0.6534	0.6697	-0.0341	0.0341	0.0088	1.03469	1.01699	1.05269	1.03 (1.02, 1.05)	0.0001143	---	82.2	11.235	2	0.003634
17:25453687:T:G	17:25453687	17	25453687	T	G	G	T	G	T	0.001	0.001	-1.1375	-1.1375	0.2064	0.32062	0.213943	0.480487	0.32 (0.21, 0.48)	3.578e-08	0.382781	G	T	G	T	0.000846726	0.000846726	0.0587766	0.0587766	0.277692	1.06054	0.61539	1.82769	1.06 (0.62, 1.83)	0.832504	0.779635	t	g	G	T	0.0009	0.9991	0.0001	0.999	0.9992	0.7118	-0.7118	0.1657	0.49076	0.354668	0.679072	0.49 (0.35, 0.68)	1.732e-05	+-	91.6	11.954	1	0.0005453	--	--	--	--	--	#VALUE!	--	#VALUE!	--	#VALUE!	#VALUE!	#VALUE!	#VALUE!	--	--	t	g	G	T	0.0009	0.0001	0.9991	0.999	0.9992	0.7118	-0.7118	0.1657	0.49076	0.354668	0.679072	0.49 (0.35, 0.68)	1.732e-05	+-?	91.6	11.954	1	0.0005453
19:54814234:C:T	19:54814234	19	54814234	C	T	T	C	C	T	0.5049	0.4951	0.0634	-0.0634	0.0132	0.938568	0.914597	0.963167	0.94 (0.91, 0.96)	1.557e-06	0.917535	T	C	C	T	0.549738	0.450262	0.0148033	-0.0148033	0.0160851	0.985306	0.954727	1.01686	0.99 (0.95, 1.02)	0.357404	0.790847	t	c	C	T	0.4771	0.5229	0.022	0.5049	0.5497	0.0438	-0.0438	0.0102	0.957145	0.9382	0.976473	0.96 (0.94, 0.98)	1.734e-05	++	81.7	5.455	1	0.01952	T	C	C	T	0.5073	0.4927	0.036458	-0.036458	0.0165156	0.964199	0.933487	0.995921	0.96 (0.93, 1)	0.0165156	1.08	t	c	C	T	0.4814	0.02	0.5186	0.5049	0.5497	0.0418	-0.0418	0.0087	0.959062	0.942846	0.975556	0.96 (0.94, 0.98)	1.468e-06	+++	64.3	5.599	2	0.06083
6:32576426:A:G	6:32576426	6	32576426	A	G	G	A	A	G	0.6858	0.3142	-0.0751	0.0751	0.016	1.07799	1.04471	1.11233	1.08 (1.04, 1.11)	2.814e-06	0.722955	G	A	A	G	0.727642	0.272358	-0.0220671	0.0220671	0.0160602	1.02231	0.990633	1.055	1.02 (0.99, 1.06)	0.169438	0.998889	a	g	A	G	0.2934	0.2934	0.0209	0.2724	0.3142	0.0487	0.0487	0.0113	1.04991	1.02691	1.07342	1.05 (1.03, 1.07)	1.747e-05	++	81.7	5.473	1	0.01932	G	A	A	G	0.72	0.28	-0.045894	0.045894	0.0183328	1.04696	1.01001	1.08527	1.05 (1.01, 1.09)	0.0183328	1	a	g	A	G	0.2897	0.0188	0.2897	0.2724	0.3142	0.0479	0.0479	0.0096	1.04907	1.02951	1.06899	1.05 (1.03, 1.07)	6.709e-07	+++	63.6	5.489	2	0.06427
6:32571962:A:G	6:32571962	6	32571962	A	G	G	A	A	G	0.698	0.302	-0.0761	0.0761	0.0161	1.07907	1.04555	1.11366	1.08 (1.05, 1.11)	2.31e-06	0.721968	G	A	A	G	0.727761	0.272239	-0.0216047	0.0216047	0.0160636	1.02184	0.990169	1.05452	1.02 (0.99, 1.05)	0.178644	0.998554	a	g	A	G	0.2871	0.2871	0.0149	0.2722	0.302	0.0488	0.0488	0.0114	1.05001	1.02681	1.07374	1.05 (1.03, 1.07)	1.782e-05	++	82.6	5.741	1	0.01657	G	A	A	G	0.7262	0.2738	-0.049942	0.049942	0.0184226	1.05121	1.01393	1.08986	1.05 (1.01, 1.09)	0.0184226	1	a	g	A	G	0.2834	0.014	0.2834	0.2722	0.302	0.0491	0.0491	0.0097	1.05033	1.03055	1.07049	1.05 (1.03, 1.07)	3.875e-07	+++	65.2	5.744	2	0.05658
6:32580456:G:A	6:32580456	6	32580456	G	A	A	G	G	A	0.7263	0.2737	-0.0729	0.0729	0.0157	1.07562	1.04303	1.10924	1.08 (1.04, 1.11)	3.24e-06	0.816105	A	G	G	A	0.727764	0.272236	-0.02226	0.02226	0.0160641	1.02251	0.990817	1.05522	1.02 (0.99, 1.06)	0.165841	0.998741	a	g	G	A	0.273	0.727	0.0007	0.7263	0.7278	-0.0482	0.0482	0.0112	1.04938	1.0266	1.07267	1.05 (1.03, 1.07)	1.793e-05	--	80.3	5.083	1	0.02417	A	G	G	A	0.7261	0.2739	-0.049684	0.049684	0.018409	1.05094	1.0137	1.08955	1.05 (1.01, 1.09)	0.018409	1	a	g	G	A	0.2732	0.0007	0.7268	0.7261	0.7278	-0.0486	0.0486	0.0096	1.0498	1.03023	1.06974	1.05 (1.03, 1.07)	4.036e-07	---	60.7	5.088	2	0.07857
6:32578818:C:A	6:32578818	6	32578818	C	A	A	C	C	A	0.7279	0.2721	-0.0724	0.0724	0.0156	1.07509	1.04271	1.10846	1.08 (1.04, 1.11)	3.707e-06	0.820296	A	C	C	A	0.727713	0.272287	-0.0220933	0.0220933	0.0160634	1.02234	0.990653	1.05504	1.02 (0.99, 1.06)	0.169014	0.998773	a	c	C	A	0.2722	0.7278	0.0001	0.7277	0.7279	-0.048	0.048	0.0112	1.04917	1.02639	1.07246	1.05 (1.03, 1.07)	1.806e-05	--	80.2	5.047	1	0.02466	A	C	C	A	0.7262	0.2738	-0.049372	0.049372	0.0184088	1.05061	1.01338	1.08921	1.05 (1.01, 1.09)	0.0184088	1	a	c	C	A	0.2726	0.0007	0.7274	0.7262	0.7279	-0.0484	0.0484	0.0096	1.04959	1.03003	1.06953	1.05 (1.03, 1.07)	4.261e-07	---	60.4	5.052	2	0.07999
6:32569608:G:A	6:32569608	6	32569608	G	A	A	G	G	A	0.7119	0.2881	-0.0865	0.0865	0.0177	1.09035	1.05317	1.12884	1.09 (1.05, 1.13)	1.067e-06	0.615938	A	G	G	A	0.727628	0.272372	-0.0217581	0.0217581	0.016062	1.022	0.990324	1.05468	1.02 (0.99, 1.05)	0.175536	0.998671	a	g	G	A	0.2795	0.7205	0.0078	0.7119	0.7276	-0.051	0.051	0.0119	1.05232	1.02806	1.07716	1.05 (1.03, 1.08)	1.809e-05	--	86.4	7.337	1	0.006755	A	G	G	A	0.7262	0.2738	-0.049886	0.049886	0.0184074	1.05115	1.0139	1.08977	1.05 (1.01, 1.09)	0.0184074	1	a	g	G	A	0.2778	0.0071	0.7222	0.7119	0.7276	-0.0507	0.0507	0.01	1.05201	1.03159	1.07283	1.05 (1.03, 1.07)	3.941e-07	---	72.8	7.34	2	0.02548
6:32578530:C:A	6:32578530	6	32578530	C	A	A	C	C	A	0.7279	0.2721	-0.0726	0.0726	0.0156	1.0753	1.04292	1.10869	1.08 (1.04, 1.11)	3.461e-06	0.820327	A	C	C	A	0.727883	0.272117	-0.0218391	0.0218391	0.0160563	1.02208	0.990415	1.05476	1.02 (0.99, 1.05)	0.17378	1	a	c	C	A	0.2721	0.7279	0	0.7279	0.7279	-0.048	0.048	0.0112	1.04917	1.02639	1.07246	1.05 (1.03, 1.07)	1.822e-05	--	80.5	5.141	1	0.02336	A	C	C	A	0.7262	0.2738	-0.049546	0.049546	0.0184094	1.05079	1.01355	1.0894	1.05 (1.01, 1.09)	0.0184094	1	a	c	C	A	0.2726	0.0008	0.7274	0.7262	0.7279	-0.0484	0.0484	0.0096	1.04959	1.03003	1.06953	1.05 (1.03, 1.07)	4.19e-07	---	61.1	5.147	2	0.07627
8:20395286:G:A	8:20395286	8	20395286	G	A	A	G	A	G	0.0013	0.0013	-0.8622	-0.8622	0.1754	0.422232	0.299397	0.595463	0.42 (0.3, 0.6)	8.867e-07	0.86665	A	G	A	G	0.000661948	0.000661948	-0.0471212	-0.0471212	0.288139	0.953972	0.542334	1.67805	0.95 (0.54, 1.68)	0.870118	0.893581	a	g	A	G	0.0011	0.0011	0.0003	0.0007	0.0013	-0.6418	-0.6418	0.1498	0.526344	0.392426	0.705963	0.53 (0.39, 0.71)	1.837e-05	--	82.9	5.838	1	0.01568	--	--	--	--	--	#VALUE!	--	#VALUE!	--	#VALUE!	#VALUE!	#VALUE!	#VALUE!	--	--	a	g	A	G	0.0011	0.0003	0.0011	0.0007	0.0013	-0.6418	-0.6418	0.1498	0.526344	0.392426	0.705963	0.53 (0.39, 0.71)	1.837e-05	--?	82.9	5.838	1	0.01568
6:32578566:T:C	6:32578566	6	32578566	T	C	C	T	T	C	0.7278	0.2722	-0.0726	0.0726	0.0156	1.0753	1.04292	1.10869	1.08 (1.04, 1.11)	3.525e-06	0.820342	C	T	T	C	0.727667	0.272333	-0.0217908	0.0217908	0.016061	1.02203	0.990358	1.05471	1.02 (0.99, 1.05)	0.174861	0.998904	t	c	T	C	0.2723	0.2723	0.0001	0.2722	0.2723	0.0479	0.0479	0.0112	1.04907	1.02629	1.07235	1.05 (1.03, 1.07)	1.839e-05	++	80.6	5.15	1	0.02325	C	T	T	C	0.7262	0.2738	-0.049536	0.049536	0.0184094	1.05078	1.01354	1.08939	1.05 (1.01, 1.09)	0.0184094	1	t	c	T	C	0.2727	0.0007	0.2727	0.2722	0.2738	0.0484	0.0484	0.0096	1.04959	1.03003	1.06953	1.05 (1.03, 1.07)	4.235e-07	+++	61.2	5.155	2	0.07596
6:32580288:C:G	6:32580288	6	32580288	C	G	G	C	C	G	0.7277	0.2723	-0.0726	0.0726	0.0156	1.0753	1.04292	1.10869	1.08 (1.04, 1.11)	3.446e-06	0.820839	G	C	C	G	0.727666	0.272334	-0.0217901	0.0217901	0.016061	1.02203	0.990357	1.05471	1.02 (0.99, 1.05)	0.174876	0.998906	c	g	C	G	0.2723	0.2723	0	0.2723	0.2723	0.0479	0.0479	0.0112	1.04907	1.02629	1.07235	1.05 (1.03, 1.07)	1.839e-05	++	80.6	5.15	1	0.02325	G	C	C	G	0.7261	0.2739	-0.049546	0.049546	0.0184062	1.05079	1.01356	1.08939	1.05 (1.01, 1.09)	0.0184062	1	c	g	C	G	0.2727	0.0007	0.2727	0.2723	0.2739	0.0484	0.0484	0.0096	1.04959	1.03003	1.06953	1.05 (1.03, 1.07)	4.223e-07	+++	61.2	5.155	2	0.07595
2:157752764:C:G	2:157752764	2	157752764	C	G	G	C	G	C	0.0039	0.0039	0.6754	0.6754	0.129	1.96482	1.52586	2.53005	1.96 (1.53, 2.53)	1.656e-07	0.9067	G	C	G	C	0.00235613	0.00235613	0.0500344	0.0500344	0.161404	1.05131	0.766196	1.44251	1.05 (0.77, 1.44)	0.756316	0.84367	c	g	G	C	0.0033	0.9967	0.0008	0.9961	0.9976	-0.4316	0.4316	0.1008	1.53972	1.26368	1.87605	1.54 (1.26, 1.88)	1.84e-05	--	89.1	9.16	1	0.002473	G	C	G	C	0.0013	0.0013	0.025306	0.025306	0.2436	1.02563	0.636259	1.65328	1.03 (0.64, 1.65)	0.2436	0.94	c	g	G	C	0.003	0.001	0.997	0.9961	0.9987	-0.3723	0.3723	0.0931	1.45107	1.20904	1.74155	1.45 (1.21, 1.74)	6.392e-05	---	82.7	11.536	2	0.003126
15:51010271:C:T	15:51010271	15	51010271	C	T	T	C	T	C	0.1971	0.1971	-0.0722	-0.0722	0.0161	0.930345	0.901445	0.960171	0.93 (0.9, 0.96)	7.083e-06	0.993101	T	C	T	C	0.199017	0.199017	-0.0253542	-0.0253542	0.0179657	0.974965	0.941231	1.00991	0.97 (0.94, 1.01)	0.158122	0.975358	t	c	T	C	0.198	0.198	0.001	0.1971	0.199	-0.0513	-0.0513	0.012	0.949994	0.92791	0.972602	0.95 (0.93, 0.97)	1.856e-05	--	73.5	3.771	1	0.05215	T	C	T	C	0.1978	0.1978	-0.079656	-0.079656	0.020904	0.923434	0.886364	0.962055	0.92 (0.89, 0.96)	0.020904	1	t	c	T	C	0.1979	0.0008	0.1979	0.1971	0.199	-0.0583	-0.0583	0.0104	0.943367	0.924332	0.962794	0.94 (0.92, 0.96)	2.025e-08	---	61.2	5.152	2	0.07608
6:32578726:G:A	6:32578726	6	32578726	G	A	A	G	G	A	0.7278	0.2722	-0.0725	0.0725	0.0156	1.07519	1.04282	1.10858	1.08 (1.04, 1.11)	3.635e-06	0.82044	A	G	G	A	0.727665	0.272335	-0.0217919	0.0217919	0.016061	1.02203	0.990359	1.05472	1.02 (0.99, 1.05)	0.174839	0.998904	a	g	G	A	0.2723	0.7277	0.0001	0.7277	0.7278	-0.0479	0.0479	0.0112	1.04907	1.02629	1.07235	1.05 (1.03, 1.07)	1.877e-05	--	80.5	5.129	1	0.02353	A	G	G	A	0.7262	0.2738	-0.049384	0.049384	0.0184088	1.05062	1.01339	1.08922	1.05 (1.01, 1.09)	0.0184088	1	a	g	G	A	0.2727	0.0007	0.7273	0.7262	0.7278	-0.0483	0.0483	0.0096	1.04949	1.02992	1.06942	1.05 (1.03, 1.07)	4.419e-07	---	61	5.134	2	0.07677
6:32578673:A:T	6:32578673	6	32578673	A	T	T	A	A	T	0.7278	0.2722	-0.0725	0.0725	0.0156	1.07519	1.04282	1.10858	1.08 (1.04, 1.11)	3.545e-06	0.820276	T	A	A	T	0.727665	0.272335	-0.021789	0.021789	0.0160609	1.02203	0.990356	1.05471	1.02 (0.99, 1.05)	0.174896	0.998904	a	t	A	T	0.2723	0.2723	0.0001	0.2722	0.2723	0.0479	0.0479	0.0112	1.04907	1.02629	1.07235	1.05 (1.03, 1.07)	1.878e-05	++	80.5	5.13	1	0.02352	T	A	A	T	0.7262	0.2738	-0.049394	0.049394	0.0184088	1.05063	1.0134	1.08923	1.05 (1.01, 1.09)	0.0184088	1	a	t	A	T	0.2727	0.0007	0.2727	0.2722	0.2738	0.0483	0.0483	0.0096	1.04949	1.02992	1.06942	1.05 (1.03, 1.07)	4.415e-07	+++	61	5.135	2	0.07674
6:32578837:A:C	6:32578837	6	32578837	A	C	C	A	A	C	0.7279	0.2721	-0.0725	0.0725	0.0156	1.07519	1.04282	1.10858	1.08 (1.04, 1.11)	3.633e-06	0.82047	C	A	A	C	0.727665	0.272335	-0.0217423	0.0217423	0.0160617	1.02198	0.990309	1.05467	1.02 (0.99, 1.05)	0.175842	0.998839	a	c	A	C	0.2722	0.2722	0.0001	0.2721	0.2723	0.0479	0.0479	0.0112	1.04907	1.02629	1.07235	1.05 (1.03, 1.07)	1.895e-05	++	80.5	5.139	1	0.0234	C	A	A	C	0.7262	0.2738	-0.049368	0.049368	0.0184088	1.05061	1.01338	1.08921	1.05 (1.01, 1.09)	0.0184088	1	a	c	A	C	0.2726	0.0007	0.2726	0.2721	0.2738	0.0483	0.0483	0.0096	1.04949	1.02992	1.06942	1.05 (1.03, 1.07)	4.472e-07	+++	61.1	5.144	2	0.07639
19:18572834:C:T	19:18572834	19	18572834	C	T	T	C	T	C	0.3331	0.3331	0.0666	0.0666	0.0133	1.06887	1.04136	1.0971	1.07 (1.04, 1.1)	5.874e-07	0.996555	T	C	T	C	0.332144	0.332144	0.0112728	0.0112728	0.0155195	1.01134	0.981037	1.04257	1.01 (0.98, 1.04)	0.467619	0.955264	t	c	T	C	0.3327	0.3327	0.0005	0.3321	0.3331	0.0432	0.0432	0.0101	1.04415	1.02368	1.06502	1.04 (1.02, 1.07)	1.912e-05	++	86.4	7.328	1	0.00679	T	C	T	C	0.3463	0.3463	0.0050786	0.0050786	0.0173258	1.00509	0.971533	1.03981	1.01 (0.97, 1.04)	0.0173258	1	t	c	T	C	0.3361	0.0059	0.3361	0.3321	0.3463	0.0335	0.0335	0.0087	1.03407	1.01658	1.05185	1.03 (1.02, 1.05)	0.0001226	+++	81.7	10.936	2	0.00422
6:32578941:G:A	6:32578941	6	32578941	G	A	A	G	G	A	0.728	0.272	-0.0724	0.0724	0.0156	1.07509	1.04271	1.10846	1.08 (1.04, 1.11)	3.641e-06	0.821056	A	G	G	A	0.727581	0.272419	-0.0217991	0.0217991	0.0160608	1.02204	0.990367	1.05472	1.02 (0.99, 1.05)	0.17469	0.998476	a	g	G	A	0.2722	0.7278	0.0002	0.7276	0.728	-0.0478	0.0478	0.0112	1.04896	1.02618	1.07224	1.05 (1.03, 1.07)	1.913e-05	--	80.4	5.108	1	0.02382	A	G	G	A	0.7262	0.2738	-0.049378	0.049378	0.0184088	1.05062	1.01339	1.08922	1.05 (1.01, 1.09)	0.0184088	1	a	g	G	A	0.2726	0.0007	0.7274	0.7262	0.728	-0.0483	0.0483	0.0096	1.04949	1.02992	1.06942	1.05 (1.03, 1.07)	4.508e-07	---	60.9	5.113	2	0.07759
6:32580084:A:G	6:32580084	6	32580084	A	G	G	A	A	G	0.728	0.272	-0.0724	0.0724	0.0156	1.07509	1.04271	1.10846	1.08 (1.04, 1.11)	3.682e-06	0.821237	G	A	A	G	0.727665	0.272335	-0.0217912	0.0217912	0.0160609	1.02203	0.990359	1.05471	1.02 (0.99, 1.05)	0.174853	0.998894	a	g	A	G	0.2722	0.2722	0.0002	0.272	0.2723	0.0478	0.0478	0.0112	1.04896	1.02618	1.07224	1.05 (1.03, 1.07)	1.916e-05	++	80.4	5.109	1	0.0238	G	A	A	G	0.7261	0.2739	-0.049436	0.049436	0.0184066	1.05068	1.01345	1.08928	1.05 (1.01, 1.09)	0.0184066	1	a	g	A	G	0.2726	0.0008	0.2726	0.272	0.2739	0.0483	0.0483	0.0096	1.04949	1.02992	1.06942	1.05 (1.03, 1.07)	4.473e-07	+++	60.9	5.115	2	0.07751
15:73783114:A:G	15:73783114	15	73783114	A	G	G	A	G	A	0.005	0.005	0.4041	0.4041	0.0697	1.49795	1.30668	1.71723	1.5 (1.31, 1.72)	6.749e-09	0.766795	G	A	G	A	0.00504183	0.00504183	-0.10933	-0.10933	0.10585	0.896435	0.728479	1.10311	0.9 (0.73, 1.1)	0.301814	0.905354	a	g	G	A	0.005	0.995	0	0.995	0.995	-0.2488	0.2488	0.0582	1.28249	1.14423	1.43745	1.28 (1.14, 1.44)	1.919e-05	-+	93.9	16.412	1	5.097e-05	G	A	G	A	0.0021	0.0021	0.23434	0.23434	0.178044	1.26407	0.891699	1.79195	1.26 (0.89, 1.79)	0.178044	0.97	a	g	G	A	0.0047	0.0009	0.9953	0.995	0.9979	-0.2474	0.2474	0.0553	1.28069	1.14914	1.4273	1.28 (1.15, 1.43)	7.765e-06	-+-	87.8	16.418	2	0.0002722
19:18566395:T:C	19:18566395	19	18566395	T	C	C	T	C	T	0.3449	0.3449	0.0653	0.0653	0.0133	1.06748	1.04001	1.09567	1.07 (1.04, 1.1)	9.584e-07	0.982355	C	T	C	T	0.34498	0.34498	0.0131199	0.0131199	0.0154302	1.01321	0.983022	1.04432	1.01 (0.98, 1.04)	0.395173	0.948608	t	c	C	T	0.3449	0.6551	0	0.655	0.6551	-0.0431	0.0431	0.0101	1.04404	1.02358	1.06492	1.04 (1.02, 1.06)	1.919e-05	--	84.8	6.561	1	0.01042	C	T	C	T	0.3589	0.3589	0.0029868	0.0029868	0.0172144	1.00299	0.969715	1.03741	1 (0.97, 1.04)	0.0172144	1	t	c	C	T	0.3485	0.0061	0.6515	0.6411	0.6551	-0.0328	0.0328	0.0087	1.03334	1.01587	1.05112	1.03 (1.02, 1.05)	0.0001591	---	81.1	10.597	2	0.004998
6:32575873:G:A	6:32575873	6	32575873	G	A	A	G	G	A	0.7276	0.2724	-0.073	0.073	0.0157	1.07573	1.04313	1.10935	1.08 (1.04, 1.11)	3.423e-06	0.813109	A	G	G	A	0.727664	0.272336	-0.021797	0.021797	0.0160609	1.02204	0.990364	1.05472	1.02 (0.99, 1.05)	0.174736	0.998902	a	g	G	A	0.2724	0.7276	0	0.7276	0.7277	-0.048	0.048	0.0112	1.04917	1.02639	1.07246	1.05 (1.03, 1.07)	1.923e-05	--	80.8	5.197	1	0.02262	A	G	G	A	0.7262	0.2738	-0.049886	0.049886	0.018411	1.05115	1.0139	1.08978	1.05 (1.01, 1.09)	0.018411	1	a	g	G	A	0.2728	0.0006	0.7272	0.7262	0.7277	-0.0485	0.0485	0.0096	1.0497	1.03013	1.06963	1.05 (1.03, 1.07)	4.205e-07	---	61.6	5.205	2	0.07408
6:32580507:A:C	6:32580507	6	32580507	A	C	C	A	A	C	0.7282	0.2718	-0.0724	0.0724	0.0156	1.07509	1.04271	1.10846	1.08 (1.04, 1.11)	3.675e-06	0.821852	C	A	A	C	0.727677	0.272323	-0.0217352	0.0217352	0.0160616	1.02197	0.990302	1.05466	1.02 (0.99, 1.05)	0.175981	0.998848	a	c	A	C	0.2721	0.2721	0.0003	0.2718	0.2723	0.0478	0.0478	0.0112	1.04896	1.02618	1.07224	1.05 (1.03, 1.07)	1.937e-05	++	80.5	5.12	1	0.02365	C	A	A	C	0.7261	0.2739	-0.049664	0.049664	0.018407	1.05092	1.01368	1.08952	1.05 (1.01, 1.09)	0.018407	1	a	c	A	C	0.2726	0.0008	0.2726	0.2718	0.2739	0.0483	0.0483	0.0096	1.04949	1.02992	1.06942	1.05 (1.03, 1.07)	4.372e-07	+++	61	5.128	2	0.07701
19:18563880:G:A	19:18563880	19	18563880	G	A	A	G	A	G	0.3338	0.3338	0.0674	0.0674	0.0134	1.06972	1.04199	1.09819	1.07 (1.04, 1.1)	4.898e-07	0.985064	A	G	A	G	0.331783	0.331783	0.0109445	0.0109445	0.0155877	1.011	0.980584	1.04237	1.01 (0.98, 1.04)	0.482603	0.948005	a	g	A	G	0.3329	0.3329	0.001	0.3318	0.3338	0.0434	0.0434	0.0102	1.04436	1.02368	1.06544	1.04 (1.02, 1.07)	1.938e-05	++	86.7	7.543	1	0.006024	A	G	A	G	0.3466	0.3466	0.0048146	0.0048146	0.0173252	1.00483	0.971278	1.03953	1 (0.97, 1.04)	0.0173252	1	a	g	A	G	0.3364	0.006	0.3364	0.3318	0.3466	0.0335	0.0335	0.0088	1.03407	1.01638	1.05206	1.03 (1.02, 1.05)	0.0001305	+++	82.2	11.235	2	0.003633
6:32580357:C:T	6:32580357	6	32580357	C	T	T	C	C	T	0.7281	0.2719	-0.0723	0.0723	0.0156	1.07498	1.04261	1.10835	1.07 (1.04, 1.11)	3.74e-06	0.821797	T	C	C	T	0.727663	0.272337	-0.0218154	0.0218154	0.0160609	1.02206	0.990383	1.05474	1.02 (0.99, 1.05)	0.174373	0.998897	t	c	C	T	0.2721	0.7279	0.0002	0.7277	0.7281	-0.0478	0.0478	0.0112	1.04896	1.02618	1.07224	1.05 (1.03, 1.07)	1.947e-05	--	80.3	5.084	1	0.02415	T	C	C	T	0.7261	0.2739	-0.049548	0.049548	0.018406	1.0508	1.01356	1.0894	1.05 (1.01, 1.09)	0.018406	1	t	c	C	T	0.2726	0.0008	0.7274	0.7261	0.7281	-0.0483	0.0483	0.0096	1.04949	1.02992	1.06942	1.05 (1.03, 1.07)	4.469e-07	---	60.7	5.091	2	0.07845
19:18556749:T:C	19:18556749	19	18556749	T	C	C	T	C	T	0.3342	0.3342	0.0673	0.0673	0.0135	1.06962	1.04169	1.0983	1.07 (1.04, 1.1)	5.8e-07	0.9727	C	T	C	T	0.331959	0.331959	0.0119033	0.0119033	0.0156288	1.01197	0.981445	1.04345	1.01 (0.98, 1.04)	0.446284	0.94209	t	c	C	T	0.3332	0.6668	0.0011	0.6658	0.668	-0.0436	0.0436	0.0102	1.04456	1.02389	1.06566	1.04 (1.02, 1.07)	1.951e-05	--	86.1	7.195	1	0.00731	C	T	C	T	0.347	0.347	0.0053878	0.0053878	0.0173312	1.0054	0.971823	1.04014	1.01 (0.97, 1.04)	0.0173312	1	t	c	C	T	0.3368	0.0061	0.6632	0.653	0.668	-0.0338	0.0338	0.0088	1.03438	1.01669	1.05237	1.03 (1.02, 1.05)	0.0001247	---	81.5	10.808	2	0.004498
6:32580112:A:G	6:32580112	6	32580112	A	G	G	A	A	G	0.7279	0.2721	-0.0723	0.0723	0.0156	1.07498	1.04261	1.10835	1.07 (1.04, 1.11)	3.735e-06	0.820928	G	A	A	G	0.727666	0.272334	-0.0217911	0.0217911	0.0160609	1.02203	0.990359	1.05471	1.02 (0.99, 1.05)	0.174855	0.998907	a	g	A	G	0.2722	0.2722	0.0001	0.2721	0.2723	0.0478	0.0478	0.0112	1.04896	1.02618	1.07224	1.05 (1.03, 1.07)	1.956e-05	++	80.3	5.089	1	0.02408	G	A	A	G	0.7261	0.2739	-0.04939	0.04939	0.0184064	1.05063	1.0134	1.08923	1.05 (1.01, 1.09)	0.0184064	1	a	g	A	G	0.2727	0.0008	0.2727	0.2721	0.2739	0.0482	0.0482	0.0096	1.04938	1.02982	1.06931	1.05 (1.03, 1.07)	4.597e-07	+++	60.7	5.095	2	0.0783
17:22109834:T:C	17:22109834	17	22109834	T	C	C	T	C	T	0.0011	0.0011	-1.0023	-1.0023	0.1862	0.367034	0.254806	0.528693	0.37 (0.25, 0.53)	7.292e-08	0.406878	C	T	C	T	0.000752006	0.000752006	0.346392	0.346392	0.346729	1.41396	0.716629	2.78983	1.41 (0.72, 2.79)	0.315582	0.551139	t	c	C	T	0.001	0.999	0.0001	0.9989	0.9992	0.7004	-0.7004	0.164	0.496387	0.359932	0.684573	0.5 (0.36, 0.68)	1.957e-05	+-	91.5	11.744	1	0.0006106	--	--	--	--	--	#VALUE!	--	#VALUE!	--	#VALUE!	#VALUE!	#VALUE!	#VALUE!	--	--	t	c	C	T	0.001	0.0001	0.999	0.9989	0.9992	0.7004	-0.7004	0.164	0.496387	0.359932	0.684573	0.5 (0.36, 0.68)	1.957e-05	+-?	91.5	11.744	1	0.0006106
19:18562624:C:T	19:18562624	19	18562624	C	T	T	C	T	C	0.3336	0.3336	0.0675	0.0675	0.0134	1.06983	1.0421	1.0983	1.07 (1.04, 1.1)	4.927e-07	0.98331	T	C	T	C	0.331659	0.331659	0.0107223	0.0107223	0.0155861	1.01078	0.980369	1.04213	1.01 (0.98, 1.04)	0.491495	0.948165	t	c	T	C	0.3328	0.3328	0.001	0.3317	0.3336	0.0434	0.0434	0.0102	1.04436	1.02368	1.06544	1.04 (1.02, 1.07)	1.971e-05	++	86.9	7.63	1	0.00574	T	C	T	C	0.3464	0.3464	0.0045368	0.0045368	0.0173276	1.00455	0.971003	1.03925	1 (0.97, 1.04)	0.0173276	1	t	c	T	C	0.3363	0.006	0.3363	0.3317	0.3464	0.0334	0.0334	0.0088	1.03396	1.01628	1.05195	1.03 (1.02, 1.05)	0.0001366	+++	82.4	11.368	2	0.003401
6:32572148:G:A	6:32572148	6	32572148	G	A	A	G	G	A	0.7141	0.2859	-0.0748	0.0748	0.016	1.07767	1.0444	1.112	1.08 (1.04, 1.11)	3.039e-06	0.755627	A	G	G	A	0.727683	0.272317	-0.0217529	0.0217529	0.0160619	1.02199	0.990319	1.05468	1.02 (0.99, 1.05)	0.175637	0.998782	a	g	G	A	0.2791	0.7209	0.0068	0.7141	0.7277	-0.0484	0.0484	0.0113	1.04959	1.0266	1.0731	1.05 (1.03, 1.07)	1.973e-05	--	81.7	5.475	1	0.01929	A	G	G	A	0.7261	0.2739	-0.04948	0.04948	0.0184056	1.05072	1.0135	1.08932	1.05 (1.01, 1.09)	0.0184056	1	a	g	G	A	0.2777	0.0062	0.7223	0.7141	0.7277	-0.0487	0.0487	0.0097	1.04991	1.03013	1.07006	1.05 (1.03, 1.07)	4.565e-07	---	63.5	5.477	2	0.06465
6:32580741:A:G	6:32580741	6	32580741	A	G	G	A	A	G	0.7282	0.2718	-0.0722	0.0722	0.0156	1.07487	1.0425	1.10824	1.07 (1.04, 1.11)	3.812e-06	0.822126	G	A	A	G	0.727647	0.272353	-0.0218521	0.0218521	0.0160612	1.02209	0.990418	1.05478	1.02 (0.99, 1.05)	0.173657	0.998879	a	g	A	G	0.2721	0.2721	0.0003	0.2718	0.2724	0.0478	0.0478	0.0112	1.04896	1.02618	1.07224	1.05 (1.03, 1.07)	1.973e-05	++	80.2	5.056	1	0.02453	G	A	A	G	0.7261	0.2739	-0.049514	0.049514	0.0184072	1.05076	1.01353	1.08936	1.05 (1.01, 1.09)	0.0184072	1	a	g	A	G	0.2726	0.0008	0.2726	0.2718	0.2739	0.0482	0.0482	0.0096	1.04938	1.02982	1.06931	1.05 (1.03, 1.07)	4.554e-07	+++	60.5	5.063	2	0.07954
19:18530161:T:G	19:18530161	19	18530161	T	G	G	T	G	T	0.3186	0.3186	0.0661	0.0661	0.0138	1.06833	1.03982	1.09762	1.07 (1.04, 1.1)	1.723e-06	0.944613	G	T	G	T	0.316259	0.316259	0.0156028	0.0156028	0.0161	1.01573	0.984173	1.04829	1.02 (0.98, 1.05)	0.33249	0.91447	t	g	G	T	0.3176	0.6824	0.0012	0.6814	0.6837	-0.0447	0.0447	0.0105	1.04571	1.02441	1.06746	1.05 (1.02, 1.07)	1.977e-05	--	82.4	5.671	1	0.01725	G	T	G	T	0.3294	0.3294	-0.0030972	-0.0030972	0.0175774	0.996908	0.963147	1.03185	1 (0.96, 1.03)	0.0175774	1	t	g	G	T	0.3207	0.0053	0.6793	0.6706	0.6837	-0.0322	0.0322	0.009	1.03272	1.01467	1.0511	1.03 (1.01, 1.05)	0.0003497	--+	82	11.13	2	0.00383
6:32579940:T:C	6:32579940	6	32579940	T	C	C	T	T	C	0.728	0.272	-0.0722	0.0722	0.0156	1.07487	1.0425	1.10824	1.07 (1.04, 1.11)	3.926e-06	0.821183	C	T	T	C	0.727673	0.272327	-0.021794	0.021794	0.0160614	1.02203	0.99036	1.05472	1.02 (0.99, 1.05)	0.17481	0.998872	t	c	T	C	0.2722	0.2722	0.0002	0.272	0.2723	0.0477	0.0477	0.0112	1.04886	1.02608	1.07214	1.05 (1.03, 1.07)	1.996e-05	++	80.3	5.068	1	0.02437	C	T	T	C	0.7262	0.2738	-0.04941	0.04941	0.0184072	1.05065	1.01342	1.08925	1.05 (1.01, 1.09)	0.0184072	1	t	c	T	C	0.2726	0.0007	0.2726	0.272	0.2738	0.0482	0.0482	0.0096	1.04938	1.02982	1.06931	1.05 (1.03, 1.07)	4.677e-07	+++	60.6	5.074	2	0.0791
6:32578040:C:G	6:32578040	6	32578040	C	G	G	C	C	G	0.7279	0.2721	-0.0722	0.0722	0.0156	1.07487	1.0425	1.10824	1.07 (1.04, 1.11)	3.936e-06	0.820881	G	C	C	G	0.727667	0.272333	-0.0217887	0.0217887	0.0160609	1.02203	0.990356	1.05471	1.02 (0.99, 1.05)	0.1749	0.998909	c	g	C	G	0.2722	0.2722	0.0001	0.2721	0.2723	0.0477	0.0477	0.0112	1.04886	1.02608	1.07214	1.05 (1.03, 1.07)	1.998e-05	++	80.3	5.069	1	0.02435	G	C	C	G	0.7261	0.2739	-0.049564	0.049564	0.0184068	1.05081	1.01358	1.08942	1.05 (1.01, 1.09)	0.0184068	1	c	g	C	G	0.2727	0.0008	0.2727	0.2721	0.2739	0.0482	0.0482	0.0096	1.04938	1.02982	1.06931	1.05 (1.03, 1.07)	4.576e-07	+++	60.6	5.077	2	0.079
6:32574438:G:A	6:32574438	6	32574438	G	A	A	G	G	A	0.7275	0.2725	-0.0728	0.0728	0.0157	1.07552	1.04292	1.10913	1.08 (1.04, 1.11)	3.773e-06	0.810484	A	G	G	A	0.727665	0.272335	-0.021802	0.021802	0.0160609	1.02204	0.990369	1.05473	1.02 (0.99, 1.05)	0.174637	0.998905	a	g	G	A	0.2724	0.7276	0.0001	0.7275	0.7277	-0.0479	0.0479	0.0112	1.04907	1.02629	1.07235	1.05 (1.03, 1.07)	2.001e-05	--	80.6	5.156	1	0.02317	A	G	G	A	0.7262	0.2738	-0.049908	0.049908	0.0184084	1.05117	1.01392	1.08979	1.05 (1.01, 1.09)	0.0184084	1	a	g	G	A	0.2728	0.0006	0.7272	0.7262	0.7277	-0.0484	0.0484	0.0096	1.04959	1.03003	1.06953	1.05 (1.03, 1.07)	4.356e-07	---	61.3	5.165	2	0.0756
6:32575803:G:T	6:32575803	6	32575803	G	T	T	G	G	T	0.7278	0.2722	-0.0728	0.0728	0.0157	1.07552	1.04292	1.10913	1.08 (1.04, 1.11)	3.579e-06	0.813351	T	G	G	T	0.727664	0.272336	-0.0217963	0.0217963	0.0160609	1.02204	0.990364	1.05472	1.02 (0.99, 1.05)	0.17475	0.998902	t	g	G	T	0.2723	0.7277	0.0001	0.7277	0.7278	-0.0479	0.0479	0.0112	1.04907	1.02629	1.07235	1.05 (1.03, 1.07)	2.003e-05	--	80.6	5.157	1	0.02315	T	G	G	T	0.7262	0.2738	-0.049822	0.049822	0.0184094	1.05108	1.01383	1.0897	1.05 (1.01, 1.09)	0.0184094	1	t	g	G	T	0.2727	0.0007	0.7273	0.7262	0.7278	-0.0484	0.0484	0.0096	1.04959	1.03003	1.06953	1.05 (1.03, 1.07)	4.419e-07	---	61.3	5.165	2	0.07558
6:32572326:C:T	6:32572326	6	32572326	C	T	T	C	C	T	0.6546	0.3454	-0.0772	0.0772	0.0164	1.08026	1.04609	1.11555	1.08 (1.05, 1.12)	2.494e-06	0.655635	T	C	C	T	0.727626	0.272374	-0.0217739	0.0217739	0.0160612	1.02201	0.990341	1.0547	1.02 (0.99, 1.05)	0.175203	0.998721	t	c	C	T	0.3081	0.6919	0.0365	0.6546	0.7276	-0.0489	0.0489	0.0115	1.05012	1.02671	1.07405	1.05 (1.03, 1.07)	2.024e-05	--	82.8	5.83	1	0.01575	T	C	C	T	0.7254	0.2746	-0.05058	0.05058	0.0184164	1.05188	1.01459	1.09054	1.05 (1.01, 1.09)	0.0184164	1	t	c	C	T	0.2987	0.0344	0.7013	0.6546	0.7276	-0.0494	0.0494	0.0097	1.05064	1.03085	1.07081	1.05 (1.03, 1.07)	3.981e-07	---	65.7	5.836	2	0.05404
6:32575930:C:T	6:32575930	6	32575930	C	T	T	C	C	T	0.7277	0.2723	-0.0727	0.0727	0.0157	1.07541	1.04282	1.10901	1.08 (1.04, 1.11)	3.663e-06	0.813765	T	C	C	T	0.72767	0.27233	-0.0218462	0.0218462	0.0160613	1.02209	0.990412	1.05477	1.02 (0.99, 1.05)	0.173777	0.998854	t	c	C	T	0.2723	0.7277	0	0.7277	0.7277	-0.0479	0.0479	0.0112	1.04907	1.02629	1.07235	1.05 (1.03, 1.07)	2.025e-05	--	80.5	5.127	1	0.02356	T	C	C	T	0.7262	0.2738	-0.049944	0.049944	0.0184094	1.05121	1.01396	1.08984	1.05 (1.01, 1.09)	0.0184094	1	t	c	C	T	0.2727	0.0007	0.7273	0.7262	0.7277	-0.0484	0.0484	0.0096	1.04959	1.03003	1.06953	1.05 (1.03, 1.07)	4.386e-07	---	61.1	5.136	2	0.07669
6:32577733:C:T	6:32577733	6	32577733	C	T	T	C	C	T	0.7235	0.2765	-0.0727	0.0727	0.0157	1.07541	1.04282	1.10901	1.08 (1.04, 1.11)	3.619e-06	0.804462	T	C	C	T	0.727706	0.272294	-0.021828	0.021828	0.0160623	1.02207	0.990392	1.05476	1.02 (0.99, 1.05)	0.174161	0.998754	t	c	C	T	0.2744	0.7256	0.0021	0.7235	0.7277	-0.0478	0.0478	0.0112	1.04896	1.02618	1.07224	1.05 (1.03, 1.07)	2.032e-05	--	80.5	5.13	1	0.02352	T	C	C	T	0.7262	0.2738	-0.049728	0.049728	0.018407	1.05099	1.01374	1.08959	1.05 (1.01, 1.09)	0.018407	1	t	c	C	T	0.2743	0.0018	0.7257	0.7235	0.7277	-0.0484	0.0484	0.0096	1.04959	1.03003	1.06953	1.05 (1.03, 1.07)	4.54e-07	---	61.1	5.138	2	0.07663
19:18552208:C:T	19:18552208	19	18552208	C	T	T	C	T	C	0.3339	0.3339	0.0686	0.0686	0.0135	1.07101	1.04304	1.09972	1.07 (1.04, 1.1)	3.567e-07	0.972606	T	C	T	C	0.331555	0.331555	0.009959	0.009959	0.0156103	1.01001	0.979574	1.04139	1.01 (0.98, 1.04)	0.523492	0.945393	t	c	T	C	0.3329	0.3329	0.0012	0.3316	0.3339	0.0435	0.0435	0.0102	1.04446	1.02379	1.06555	1.04 (1.02, 1.07)	2.036e-05	++	87.6	8.074	1	0.004492	T	C	T	C	0.3466	0.3466	0.0046248	0.0046248	0.0173272	1.00464	0.97109	1.03934	1 (0.97, 1.04)	0.0173272	1	t	c	T	C	0.3364	0.0061	0.3364	0.3316	0.3466	0.0335	0.0335	0.0088	1.03407	1.01638	1.05206	1.03 (1.02, 1.05)	0.000141	+++	83.1	11.811	2	0.002724
6:32566149:G:A	6:32566149	6	32566149	G	A	A	G	G	A	0.6293	0.3707	-0.078	0.078	0.0166	1.08112	1.04651	1.11688	1.08 (1.05, 1.12)	2.619e-06	0.610601	A	G	G	A	0.601437	0.398563	-0.0224766	0.0224766	0.0146289	1.02273	0.993823	1.05248	1.02 (0.99, 1.05)	0.124413	0.998456	a	g	G	A	0.3864	0.6136	0.0138	0.6014	0.6293	-0.0467	0.0467	0.011	1.04781	1.02546	1.07064	1.05 (1.03, 1.07)	2.05e-05	--	84.1	6.297	1	0.01209	A	G	G	A	0.6383	0.3617	-0.043846	0.043846	0.0171578	1.04482	1.01027	1.08056	1.04 (1.01, 1.08)	0.0171578	1	a	g	G	A	0.3792	0.0162	0.6208	0.6014	0.6383	-0.0459	0.0459	0.0092	1.04697	1.02826	1.06602	1.05 (1.03, 1.07)	6.866e-07	---	68.3	6.317	2	0.04248
20:1041295:G:A	20:1041295	20	1041295	G	A	A	G	A	G	0.001	0.001	-0.9365	-0.9365	0.2017	0.391997	0.263993	0.582068	0.39 (0.26, 0.58)	3.431e-06	0.448066	A	G	A	G	0.000982013	0.000982013	-0.247885	-0.247885	0.260644	0.78045	0.468253	1.3008	0.78 (0.47, 1.3)	0.340726	0.793141	a	g	A	G	0.001	0.001	0	0.001	0.001	-0.6786	-0.6786	0.1595	0.507327	0.371124	0.693517	0.51 (0.37, 0.69)	2.1e-05	--	77.1	4.366	1	0.03667	--	--	--	--	--	#VALUE!	--	#VALUE!	--	#VALUE!	#VALUE!	#VALUE!	#VALUE!	--	--	a	g	A	G	0.001	0	0.001	0.001	0.001	-0.6786	-0.6786	0.1595	0.507327	0.371124	0.693517	0.51 (0.37, 0.69)	2.1e-05	--?	77.1	4.366	1	0.03667
6:32577981:A:G	6:32577981	6	32577981	A	G	G	A	A	G	0.7277	0.2723	-0.072	0.072	0.0156	1.07466	1.04229	1.10802	1.07 (1.04, 1.11)	4.162e-06	0.820126	G	A	A	G	0.72763	0.27237	-0.0217031	0.0217031	0.0160614	1.02194	0.99027	1.05462	1.02 (0.99, 1.05)	0.176614	0.998774	a	g	A	G	0.2723	0.2723	0	0.2723	0.2724	0.0476	0.0476	0.0112	1.04875	1.02598	1.07203	1.05 (1.03, 1.07)	2.116e-05	++	80.2	5.046	1	0.02468	G	A	A	G	0.7262	0.2738	-0.049634	0.049634	0.018409	1.05089	1.01364	1.0895	1.05 (1.01, 1.09)	0.018409	1	a	g	A	G	0.2727	0.0007	0.2727	0.2723	0.2738	0.0481	0.0481	0.0096	1.04928	1.02972	1.06921	1.05 (1.03, 1.07)	4.802e-07	+++	60.4	5.055	2	0.07985
6:32576633:G:A	6:32576633	6	32576633	G	A	A	G	G	A	0.6842	0.3158	-0.0756	0.0756	0.0162	1.07853	1.04482	1.11333	1.08 (1.04, 1.11)	3.235e-06	0.694218	A	G	G	A	0.727672	0.272328	-0.0218382	0.0218382	0.0160614	1.02208	0.990404	1.05477	1.02 (0.99, 1.05)	0.173937	0.998851	a	g	G	A	0.2939	0.7061	0.0217	0.6842	0.7277	-0.0485	0.0485	0.0114	1.0497	1.0265	1.07341	1.05 (1.03, 1.07)	2.126e-05	--	82	5.554	1	0.01844	A	G	G	A	0.7262	0.2738	-0.04946	0.04946	0.0184084	1.0507	1.01347	1.08931	1.05 (1.01, 1.09)	0.0184084	1	a	g	G	A	0.2883	0.0205	0.7117	0.6842	0.7277	-0.0488	0.0488	0.0097	1.05001	1.03024	1.07016	1.05 (1.03, 1.07)	4.934e-07	---	64	5.556	2	0.06216
12:62860688:G:A	12:62860688	12	62860688	G	A	A	G	A	G	0.0008	0.0008	-0.7272	-0.7272	0.1409	0.48326	0.366644	0.636968	0.48 (0.37, 0.64)	2.461e-07	0.52767	A	G	A	G	0.000610774	0.000610774	0.360203	0.360203	0.31603	1.43362	0.771656	2.66345	1.43 (0.77, 2.66)	0.252846	0.843716	a	g	A	G	0.0008	0.0008	0.0001	0.0006	0.0008	-0.5469	-0.5469	0.1287	0.578741	0.44971	0.744794	0.58 (0.45, 0.74)	2.141e-05	-+	89.9	9.876	1	0.001674	--	--	--	--	--	#VALUE!	--	#VALUE!	--	#VALUE!	#VALUE!	#VALUE!	#VALUE!	--	--	a	g	A	G	0.0008	0.0001	0.0008	0.0006	0.0008	-0.5469	-0.5469	0.1287	0.578741	0.44971	0.744794	0.58 (0.45, 0.74)	2.141e-05	-+?	89.9	9.876	1	0.001674
19:18564705:A:G	19:18564705	19	18564705	A	G	G	A	G	A	0.3337	0.3337	0.067	0.067	0.0134	1.0693	1.04158	1.09775	1.07 (1.04, 1.1)	5.546e-07	0.98724	G	A	G	A	0.331857	0.331857	0.0109269	0.0109269	0.0155846	1.01099	0.980572	1.04234	1.01 (0.98, 1.04)	0.483223	0.948046	a	g	G	A	0.3329	0.6671	0.0009	0.6663	0.6681	-0.0432	0.0432	0.0102	1.04415	1.02348	1.06523	1.04 (1.02, 1.07)	2.153e-05	--	86.6	7.443	1	0.006369	G	A	G	A	0.3466	0.3466	0.0045836	0.0045836	0.0173242	1.00459	0.971055	1.03929	1 (0.97, 1.04)	0.0173242	1	a	g	G	A	0.3364	0.006	0.6636	0.6534	0.6681	-0.0333	0.0333	0.0088	1.03386	1.01618	1.05185	1.03 (1.02, 1.05)	0.0001456	---	82	11.133	2	0.003823
19:18569833:G:A	19:18569833	19	18569833	G	A	A	G	A	G	0.3332	0.3332	0.0664	0.0664	0.0133	1.06865	1.04116	1.09688	1.07 (1.04, 1.1)	6.658e-07	0.993819	A	G	A	G	0.332876	0.332876	0.0109216	0.0109216	0.0155088	1.01098	0.980713	1.04218	1.01 (0.98, 1.04)	0.481297	0.955662	a	g	A	G	0.3331	0.3331	0.0002	0.3329	0.3332	0.0429	0.0429	0.0101	1.04383	1.02337	1.0647	1.04 (1.02, 1.06)	2.155e-05	++	86.4	7.374	1	0.006619	A	G	A	G	0.3464	0.3464	0.0046772	0.0046772	0.017327	1.00469	0.971141	1.03939	1 (0.97, 1.04)	0.017327	1	a	g	A	G	0.3364	0.0058	0.3364	0.3329	0.3464	0.0332	0.0332	0.0087	1.03376	1.01628	1.05154	1.03 (1.02, 1.05)	0.000141	+++	81.8	11.005	2	0.004077
6:32576296:A:G	6:32576296	6	32576296	A	G	G	A	A	G	0.7277	0.2723	-0.0724	0.0724	0.0157	1.07509	1.04251	1.10868	1.08 (1.04, 1.11)	4.043e-06	0.814794	G	A	A	G	0.727661	0.272339	-0.0218342	0.0218342	0.0160609	1.02207	0.990401	1.05476	1.02 (0.99, 1.05)	0.174002	0.998886	a	g	A	G	0.2723	0.2723	0	0.2723	0.2723	0.0477	0.0477	0.0112	1.04886	1.02608	1.07214	1.05 (1.03, 1.07)	2.157e-05	++	80.3	5.069	1	0.02436	G	A	A	G	0.7262	0.2738	-0.049958	0.049958	0.0184108	1.05123	1.01397	1.08985	1.05 (1.01, 1.09)	0.0184108	1	a	g	A	G	0.2727	0.0007	0.2727	0.2723	0.2738	0.0483	0.0483	0.0096	1.04949	1.02992	1.06942	1.05 (1.03, 1.07)	4.666e-07	+++	60.6	5.08	2	0.07887
6:32576247:T:C	6:32576247	6	32576247	T	C	C	T	T	C	0.7277	0.2723	-0.0724	0.0724	0.0157	1.07509	1.04251	1.10868	1.08 (1.04, 1.11)	4.006e-06	0.814753	C	T	T	C	0.727666	0.272334	-0.021793	0.021793	0.016061	1.02203	0.99036	1.05472	1.02 (0.99, 1.05)	0.174818	0.998902	t	c	T	C	0.2723	0.2723	0	0.2723	0.2723	0.0477	0.0477	0.0112	1.04886	1.02608	1.07214	1.05 (1.03, 1.07)	2.175e-05	++	80.3	5.077	1	0.02425	C	T	T	C	0.7262	0.2738	-0.049952	0.049952	0.0184108	1.05122	1.01396	1.08985	1.05 (1.01, 1.09)	0.0184108	1	t	c	T	C	0.2727	0.0007	0.2727	0.2723	0.2738	0.0483	0.0483	0.0096	1.04949	1.02992	1.06942	1.05 (1.03, 1.07)	4.708e-07	+++	60.7	5.088	2	0.07854
19:18539744:C:T	19:18539744	19	18539744	C	T	T	C	T	C	0.3338	0.3338	0.0673	0.0673	0.0136	1.06962	1.04148	1.09851	1.07 (1.04, 1.1)	6.87e-07	0.962168	T	C	T	C	0.330381	0.330381	0.0119936	0.0119936	0.0158034	1.01207	0.981198	1.0439	1.01 (0.98, 1.04)	0.447904	0.925051	t	c	T	C	0.3323	0.3323	0.0017	0.3304	0.3338	0.0438	0.0438	0.0103	1.04477	1.02389	1.06608	1.04 (1.02, 1.07)	2.177e-05	++	85.8	7.036	1	0.007987	T	C	T	C	0.3472	0.3472	0.0072506	0.0072506	0.0173172	1.00728	0.973662	1.04205	1.01 (0.97, 1.04)	0.0173172	1	t	c	T	C	0.3362	0.0067	0.3362	0.3304	0.3472	0.0342	0.0342	0.0089	1.03479	1.0169	1.053	1.03 (1.02, 1.05)	0.0001122	+++	80.6	10.32	2	0.005742
13:97629004:C:T	13:97629004	13	97629004	C	T	T	C	T	C	0.0017	0.0017	0.6618	0.6618	0.1481	1.93828	1.44994	2.59108	1.94 (1.45, 2.59)	7.812e-06	0.768244	T	C	T	C	0.000962341	0.000962341	0.200795	0.200795	0.241805	1.22237	0.760984	1.96351	1.22 (0.76, 1.96)	0.405559	0.894245	t	c	T	C	0.0015	0.0015	0.0003	0.001	0.0017	0.536	0.536	0.1263	1.70916	1.33436	2.18923	1.71 (1.33, 2.19)	2.192e-05	++	62.2	2.643	1	0.104	T	C	T	C	0.0011	0.0011	-0.111718	-0.111718	0.26186	0.894296	0.535281	1.49411	0.89 (0.54, 1.49)	0.26186	0.97	t	c	T	C	0.0014	0.0003	0.0014	0.001	0.0017	0.4138	0.4138	0.1138	1.51255	1.21016	1.89051	1.51 (1.21, 1.89)	0.0002752	++-	73.7	7.608	2	0.02229
6:32572179:A:G	6:32572179	6	32572179	A	G	G	A	A	G	0.7106	0.2894	-0.0749	0.0749	0.0161	1.07778	1.0443	1.11233	1.08 (1.04, 1.11)	3.054e-06	0.747215	G	A	A	G	0.727643	0.272357	-0.0217113	0.0217113	0.0160606	1.02195	0.99028	1.05463	1.02 (0.99, 1.05)	0.176428	0.998856	a	g	A	G	0.2809	0.2809	0.0085	0.2724	0.2894	0.0482	0.0482	0.0114	1.04938	1.02619	1.07309	1.05 (1.03, 1.07)	2.209e-05	++	81.7	5.47	1	0.01934	G	A	A	G	0.7261	0.2739	-0.049474	0.049474	0.0184026	1.05072	1.0135	1.08931	1.05 (1.01, 1.09)	0.0184026	1	a	g	A	G	0.2789	0.0079	0.2789	0.2724	0.2894	0.0486	0.0486	0.0097	1.0498	1.03003	1.06995	1.05 (1.03, 1.07)	5.104e-07	+++	63.5	5.474	2	0.06478
6:32578191:C:T	6:32578191	6	32578191	C	T	T	C	C	T	0.7107	0.2893	-0.0722	0.0722	0.0157	1.07487	1.0423	1.10846	1.07 (1.04, 1.11)	4.372e-06	0.790419	T	C	C	T	0.727704	0.272296	-0.021911	0.021911	0.0160633	1.02215	0.990473	1.05485	1.02 (0.99, 1.05)	0.172556	0.998777	t	c	C	T	0.281	0.719	0.0085	0.7107	0.7277	-0.0476	0.0476	0.0112	1.04875	1.02598	1.07203	1.05 (1.03, 1.07)	2.213e-05	--	80.1	5.013	1	0.02516	T	C	C	T	0.7261	0.2739	-0.04957	0.04957	0.0184076	1.05082	1.01358	1.08942	1.05 (1.01, 1.09)	0.0184076	1	t	c	C	T	0.2791	0.0079	0.7209	0.7107	0.7277	-0.0482	0.0482	0.0096	1.04938	1.02982	1.06931	1.05 (1.03, 1.07)	5.062e-07	---	60.2	5.021	2	0.08124
19:18570035:G:A	19:18570035	19	18570035	G	A	A	G	A	G	0.3332	0.3332	0.0663	0.0663	0.0133	1.06855	1.04105	1.09677	1.07 (1.04, 1.1)	6.685e-07	0.994171	A	G	A	G	0.332881	0.332881	0.010912	0.010912	0.0155086	1.01097	0.980704	1.04217	1.01 (0.98, 1.04)	0.481678	0.955678	a	g	A	G	0.3331	0.3331	0.0002	0.3329	0.3332	0.0428	0.0428	0.0101	1.04373	1.02327	1.0646	1.04 (1.02, 1.06)	2.215e-05	++	86.4	7.35	1	0.006707	A	G	A	G	0.3464	0.3464	0.0046776	0.0046776	0.017327	1.00469	0.971141	1.03939	1 (0.97, 1.04)	0.017327	1	a	g	A	G	0.3364	0.0058	0.3364	0.3329	0.3464	0.0332	0.0332	0.0087	1.03376	1.01628	1.05154	1.03 (1.02, 1.05)	0.000144	+++	81.8	10.969	2	0.004151
6:32578756:C:T	6:32578756	6	32578756	C	T	T	C	C	T	0.7275	0.2725	-0.0723	0.0723	0.0157	1.07498	1.0424	1.10857	1.07 (1.04, 1.11)	3.82e-06	0.818749	T	C	C	T	0.727665	0.272335	-0.0217919	0.0217919	0.016061	1.02203	0.990359	1.05472	1.02 (0.99, 1.05)	0.174839	0.998904	t	c	C	T	0.2724	0.7276	0.0001	0.7275	0.7277	-0.0476	0.0476	0.0112	1.04875	1.02598	1.07203	1.05 (1.03, 1.07)	2.22e-05	--	80.2	5.057	1	0.02452	T	C	C	T	0.7262	0.2738	-0.049388	0.049388	0.0184088	1.05063	1.0134	1.08923	1.05 (1.01, 1.09)	0.0184088	1	t	c	C	T	0.2728	0.0006	0.7272	0.7262	0.7277	-0.0481	0.0481	0.0096	1.04928	1.02972	1.06921	1.05 (1.03, 1.07)	5.218e-07	---	60.5	5.064	2	0.0795
6:32572701:A:G	6:32572701	6	32572701	A	G	G	A	A	G	0.7247	0.2753	-0.0729	0.0729	0.0158	1.07562	1.04282	1.10945	1.08 (1.04, 1.11)	4.021e-06	0.796553	G	A	A	G	0.727643	0.272357	-0.0218095	0.0218095	0.0160616	1.02205	0.990375	1.05474	1.02 (0.99, 1.05)	0.174507	0.998769	a	g	A	G	0.2739	0.2739	0.0015	0.2724	0.2753	0.0478	0.0478	0.0113	1.04896	1.02598	1.07245	1.05 (1.03, 1.07)	2.221e-05	++	80.6	5.142	1	0.02335	G	A	A	G	0.7261	0.2739	-0.049534	0.049534	0.018406	1.05078	1.01355	1.08938	1.05 (1.01, 1.09)	0.018406	1	a	g	A	G	0.2739	0.0013	0.2739	0.2724	0.2753	0.0483	0.0483	0.0096	1.04949	1.02992	1.06942	1.05 (1.03, 1.07)	5.1e-07	+++	61.2	5.149	2	0.0762
1:21152384:G:A	1:21152384	1	21152384	G	A	A	G	A	G	0.3376	0.3376	-0.0665	-0.0665	0.0139	0.935663	0.910516	0.961505	0.94 (0.91, 0.96)	1.814e-06	0.92448	A	G	A	G	0.331262	0.331262	-0.0158197	-0.0158197	0.015413	0.984305	0.955014	1.01449	0.98 (0.96, 1.01)	0.304693	0.967737	a	g	A	G	0.3348	0.3348	0.0032	0.3313	0.3376	-0.0438	-0.0438	0.0103	0.957145	0.938016	0.976665	0.96 (0.94, 0.98)	2.233e-05	--	83.2	5.963	1	0.01461	A	G	A	G	0.3225	0.3225	-0.0170622	-0.0170622	0.0176308	0.983083	0.949691	1.01765	0.98 (0.95, 1.02)	0.0176308	1	a	g	A	G	0.3316	0.006	0.3316	0.3225	0.3376	-0.037	-0.037	0.0089	0.963676	0.947012	0.980634	0.96 (0.95, 0.98)	3.352e-05	---	73.9	7.671	2	0.02159
11:121426870:T:A	11:121426870	11	121426870	T	A	A	T	A	T	0.0194	0.0194	-0.2398	-0.2398	0.0487	0.786785	0.715158	0.865586	0.79 (0.72, 0.87)	8.509e-07	0.962284	A	T	A	T	0.0172463	0.0172463	-0.0455427	-0.0455427	0.0553384	0.955479	0.857267	1.06494	0.96 (0.86, 1.06)	0.410394	0.988425	a	t	A	T	0.0185	0.0185	0.0011	0.0172	0.0194	-0.155	-0.155	0.0366	0.856415	0.797131	0.920108	0.86 (0.8, 0.92)	2.234e-05	--	85.6	6.944	1	0.008408	A	T	A	T	0.0169	0.0169	-0.199284	-0.199284	0.06682	0.819317	0.718743	0.933965	0.82 (0.72, 0.93)	0.06682	0.99	a	t	A	T	0.0181	0.0011	0.0181	0.0169	0.0194	-0.1652	-0.1652	0.0321	0.847724	0.796032	0.902773	0.85 (0.8, 0.9)	2.587e-07	---	72.5	7.282	2	0.02622
18:28874329:T:C	18:28874329	18	28874329	T	C	C	T	C	T	0.001	0.001	-0.8369	-0.8369	0.1627	0.433051	0.314808	0.595706	0.43 (0.31, 0.6)	2.7e-07	0.591619	C	T	C	T	0.00140615	0.00140615	-0.0464496	-0.0464496	0.216359	0.954613	0.624682	1.4588	0.95 (0.62, 1.46)	0.829986	0.740751	t	c	C	T	0.0011	0.9989	0.0002	0.9986	0.999	0.5514	-0.5514	0.13	0.576143	0.446552	0.743341	0.58 (0.45, 0.74)	2.234e-05	++	88.3	8.526	1	0.003501	--	--	--	--	--	#VALUE!	--	#VALUE!	--	#VALUE!	#VALUE!	#VALUE!	#VALUE!	--	--	t	c	C	T	0.0011	0.0002	0.9989	0.9986	0.999	0.5514	-0.5514	0.13	0.576143	0.446552	0.743341	0.58 (0.45, 0.74)	2.234e-05	++?	88.3	8.526	1	0.003501
6:32579035:G:A	6:32579035	6	32579035	G	A	A	G	G	A	0.7255	0.2745	-0.0723	0.0723	0.0157	1.07498	1.0424	1.10857	1.07 (1.04, 1.11)	3.842e-06	0.815524	A	G	G	A	0.727871	0.272129	-0.0217086	0.0217086	0.0160563	1.02195	0.990286	1.05462	1.02 (0.99, 1.05)	0.176367	0.999996	a	g	G	A	0.2733	0.7267	0.0012	0.7255	0.7279	-0.0476	0.0476	0.0112	1.04875	1.02598	1.07203	1.05 (1.03, 1.07)	2.257e-05	--	80.3	5.075	1	0.02427	A	G	G	A	0.7256	0.2744	-0.048616	0.048616	0.018407	1.04982	1.01262	1.08838	1.05 (1.01, 1.09)	0.018407	1	a	g	G	A	0.2736	0.0011	0.7264	0.7255	0.7279	-0.0479	0.0479	0.0096	1.04907	1.02951	1.06899	1.05 (1.03, 1.07)	5.936e-07	---	60.6	5.078	2	0.07896
6:32572547:A:T	6:32572547	6	32572547	A	T	T	A	A	T	0.7263	0.2737	-0.0728	0.0728	0.0158	1.07552	1.04272	1.10934	1.08 (1.04, 1.11)	4.148e-06	0.802168	T	A	A	T	0.727662	0.272338	-0.0218149	0.0218149	0.0160609	1.02205	0.990382	1.05474	1.02 (0.99, 1.05)	0.174383	0.99887	a	t	A	T	0.273	0.273	0.0007	0.2723	0.2737	0.0477	0.0477	0.0113	1.04886	1.02588	1.07235	1.05 (1.03, 1.07)	2.264e-05	++	80.5	5.121	1	0.02364	T	A	A	T	0.7261	0.2739	-0.049564	0.049564	0.018406	1.05081	1.01358	1.08941	1.05 (1.01, 1.09)	0.018406	1	a	t	A	T	0.2733	0.0007	0.2733	0.2723	0.2739	0.0482	0.0482	0.0096	1.04938	1.02982	1.06931	1.05 (1.03, 1.07)	5.175e-07	+++	61	5.128	2	0.07698
6:32578612:T:G	6:32578612	6	32578612	T	G	G	T	T	G	0.7273	0.2727	-0.0722	0.0722	0.0157	1.07487	1.0423	1.10846	1.07 (1.04, 1.11)	4.052e-06	0.817835	G	T	T	G	0.727664	0.272336	-0.0217916	0.0217916	0.0160609	1.02203	0.990359	1.05472	1.02 (0.99, 1.05)	0.174844	0.998905	t	g	T	G	0.2725	0.2725	0.0002	0.2723	0.2727	0.0476	0.0476	0.0112	1.04875	1.02598	1.07203	1.05 (1.03, 1.07)	2.266e-05	++	80.1	5.037	1	0.02481	G	T	T	G	0.7262	0.2738	-0.049518	0.049518	0.0184096	1.05076	1.01353	1.08937	1.05 (1.01, 1.09)	0.0184096	1	t	g	T	G	0.2729	0.0006	0.2729	0.2723	0.2738	0.0481	0.0481	0.0096	1.04928	1.02972	1.06921	1.05 (1.03, 1.07)	5.225e-07	+++	60.4	5.045	2	0.08024
6:32574130:A:G	6:32574130	6	32574130	A	G	G	A	A	G	0.7281	0.2719	-0.0728	0.0728	0.0158	1.07552	1.04272	1.10934	1.08 (1.04, 1.11)	3.864e-06	0.810204	G	A	A	G	0.727665	0.272335	-0.021806	0.021806	0.0160609	1.02205	0.990373	1.05473	1.02 (0.99, 1.05)	0.174559	0.9989	a	g	A	G	0.2721	0.2721	0.0002	0.2719	0.2723	0.0477	0.0477	0.0113	1.04886	1.02588	1.07235	1.05 (1.03, 1.07)	2.267e-05	++	80.5	5.123	1	0.02361	G	A	A	G	0.7262	0.2738	-0.049854	0.049854	0.018408	1.05112	1.01387	1.08973	1.05 (1.01, 1.09)	0.018408	1	a	g	A	G	0.2726	0.0008	0.2726	0.2719	0.2738	0.0483	0.0483	0.0096	1.04949	1.02992	1.06942	1.05 (1.03, 1.07)	4.97e-07	+++	61	5.133	2	0.07681
19:18559657:G:C	19:18559657	19	18559657	G	C	C	G	C	G	0.3333	0.3333	0.0671	0.0671	0.0134	1.0694	1.04168	1.09786	1.07 (1.04, 1.1)	5.98e-07	0.978471	C	G	C	G	0.331018	0.331018	0.0104786	0.0104786	0.0156105	1.01053	0.980083	1.04193	1.01 (0.98, 1.04)	0.502062	0.946074	c	g	C	G	0.3323	0.3323	0.0011	0.331	0.3333	0.0431	0.0431	0.0102	1.04404	1.02338	1.06512	1.04 (1.02, 1.07)	2.267e-05	++	86.8	7.575	1	0.005919	C	G	C	G	0.3465	0.3465	0.0047344	0.0047344	0.0173296	1.00475	0.971191	1.03946	1 (0.97, 1.04)	0.0173296	1	c	g	C	G	0.336	0.0063	0.336	0.331	0.3465	0.0333	0.0333	0.0088	1.03386	1.01618	1.05185	1.03 (1.02, 1.05)	0.0001491	+++	82.2	11.217	2	0.003667
6:32573780:A:G	6:32573780	6	32573780	A	G	G	A	A	G	0.7278	0.2722	-0.0728	0.0728	0.0158	1.07552	1.04272	1.10934	1.08 (1.04, 1.11)	3.845e-06	0.808326	G	A	A	G	0.727663	0.272337	-0.0218057	0.0218057	0.0160609	1.02205	0.990373	1.05473	1.02 (0.99, 1.05)	0.174565	0.998893	a	g	A	G	0.2723	0.2723	0.0001	0.2722	0.2723	0.0477	0.0477	0.0113	1.04886	1.02588	1.07235	1.05 (1.03, 1.07)	2.268e-05	++	80.5	5.123	1	0.02361	G	A	A	G	0.7262	0.2738	-0.049772	0.049772	0.018406	1.05103	1.01379	1.08964	1.05 (1.01, 1.09)	0.018406	1	a	g	A	G	0.2727	0.0007	0.2727	0.2722	0.2738	0.0483	0.0483	0.0096	1.04949	1.02992	1.06942	1.05 (1.03, 1.07)	5.027e-07	+++	61	5.132	2	0.07684
17:25369889:C:T	17:25369889	17	25369889	C	T	T	C	T	C	0.0011	0.0011	-1.1031	-1.1031	0.2073	0.331841	0.221041	0.498181	0.33 (0.22, 0.5)	1.027e-07	0.379963	T	C	T	C	0.000794815	0.000794815	0.0620846	0.0620846	0.295249	1.06405	0.596543	1.89795	1.06 (0.6, 1.9)	0.833584	0.73912	t	c	T	C	0.001	0.001	0.0001	0.0008	0.0011	-0.7184	-0.7184	0.1697	0.487532	0.349584	0.679915	0.49 (0.35, 0.68)	2.294e-05	-+	90.4	10.432	1	0.001239	--	--	--	--	--	#VALUE!	--	#VALUE!	--	#VALUE!	#VALUE!	#VALUE!	#VALUE!	--	--	t	c	T	C	0.001	0.0001	0.001	0.0008	0.0011	-0.7184	-0.7184	0.1697	0.487532	0.349584	0.679915	0.49 (0.35, 0.68)	2.294e-05	-+?	90.4	10.432	1	0.001239
6:32573598:T:C	6:32573598	6	32573598	T	C	C	T	T	C	0.7271	0.2729	-0.0729	0.0729	0.0158	1.07562	1.04282	1.10945	1.08 (1.04, 1.11)	3.835e-06	0.80573	C	T	T	C	0.727652	0.272348	-0.0216141	0.0216141	0.0160623	1.02185	0.990181	1.05453	1.02 (0.99, 1.05)	0.178419	0.998715	t	c	T	C	0.2726	0.2726	0.0003	0.2723	0.2729	0.0477	0.0477	0.0113	1.04886	1.02588	1.07235	1.05 (1.03, 1.07)	2.307e-05	++	80.7	5.181	1	0.02283	C	T	T	C	0.7262	0.2738	-0.049626	0.049626	0.018406	1.05088	1.01364	1.08948	1.05 (1.01, 1.09)	0.018406	1	t	c	T	C	0.2729	0.0006	0.2729	0.2723	0.2738	0.0482	0.0482	0.0096	1.04938	1.02982	1.06931	1.05 (1.03, 1.07)	5.225e-07	+++	61.5	5.189	2	0.07467
6:32577889:T:C	6:32577889	6	32577889	T	C	C	T	T	C	0.7273	0.2727	-0.0721	0.0721	0.0157	1.07476	1.04219	1.10835	1.07 (1.04, 1.11)	4.137e-06	0.818839	C	T	T	C	0.72766	0.27234	-0.0218023	0.0218023	0.0160611	1.02204	0.990369	1.05473	1.02 (0.99, 1.05)	0.174637	0.998885	t	c	T	C	0.2725	0.2725	0.0002	0.2723	0.2727	0.0475	0.0475	0.0112	1.04865	1.02588	1.07192	1.05 (1.03, 1.07)	2.307e-05	++	80.1	5.015	1	0.02513	C	T	T	C	0.7261	0.2739	-0.049568	0.049568	0.0184068	1.05082	1.01358	1.08942	1.05 (1.01, 1.09)	0.0184068	1	t	c	T	C	0.2729	0.0006	0.2729	0.2723	0.2739	0.0481	0.0481	0.0096	1.04928	1.02972	1.06921	1.05 (1.03, 1.07)	5.276e-07	+++	60.2	5.024	2	0.0811
9:4170055:G:T	9:4170055	9	4170055	G	T	T	G	T	G	0.0163	0.0163	0.2263	0.2263	0.051	1.25395	1.13467	1.38578	1.25 (1.13, 1.39)	9.074e-06	0.913807	T	G	T	G	0.0168143	0.0168143	0.0787824	0.0787824	0.057658	1.08197	0.966352	1.21142	1.08 (0.97, 1.21)	0.17157	0.936468	t	g	T	G	0.0165	0.0165	0.0003	0.0163	0.0168	0.1615	0.1615	0.0382	1.17527	1.09049	1.26665	1.18 (1.09, 1.27)	2.348e-05	++	72.8	3.673	1	0.05532	T	G	T	G	0.0167	0.0167	-0.079698	-0.079698	0.06536	0.923395	0.812367	1.0496	0.92 (0.81, 1.05)	0.06536	1	t	g	T	G	0.0166	0.0002	0.0166	0.0163	0.0168	0.1001	0.1001	0.033	1.10528	1.03605	1.17913	1.11 (1.04, 1.18)	0.002399	++-	85.5	13.827	2	0.0009941
6:32572695:G:C	6:32572695	6	32572695	G	C	C	G	G	C	0.7257	0.2743	-0.0727	0.0727	0.0158	1.07541	1.04262	1.10923	1.08 (1.04, 1.11)	4.259e-06	0.79918	C	G	G	C	0.72767	0.27233	-0.0217144	0.0217144	0.0160637	1.02195	0.990277	1.05464	1.02 (0.99, 1.05)	0.17645	0.998636	c	g	G	C	0.2733	0.7267	0.001	0.7257	0.7277	-0.0476	0.0476	0.0113	1.04875	1.02578	1.07224	1.05 (1.03, 1.07)	2.355e-05	--	80.5	5.12	1	0.02365	C	G	G	C	0.7261	0.2739	-0.049576	0.049576	0.018406	1.05083	1.01359	1.08943	1.05 (1.01, 1.09)	0.018406	1	c	g	G	C	0.2735	0.0009	0.7265	0.7257	0.7277	-0.0482	0.0482	0.0096	1.04938	1.02982	1.06931	1.05 (1.03, 1.07)	5.373e-07	---	61	5.129	2	0.07698
2:157750392:C:T	2:157750392	2	157750392	C	T	T	C	T	C	0.0039	0.0039	0.6658	0.6658	0.1279	1.94605	1.51455	2.50048	1.95 (1.51, 2.5)	1.921e-07	0.91406	T	C	T	C	0.00234392	0.00234392	0.0375377	0.0375377	0.1618	1.03825	0.756093	1.4257	1.04 (0.76, 1.43)	0.816401	0.843248	t	c	T	C	0.0033	0.0033	0.0008	0.0023	0.0039	0.4242	0.4242	0.1003	1.52837	1.2556	1.86039	1.53 (1.26, 1.86)	2.361e-05	++	89.2	9.279	1	0.002318	T	C	T	C	0.0013	0.0013	0.03343	0.03343	0.24136	1.034	0.644271	1.65947	1.03 (0.64, 1.66)	0.24136	0.94	t	c	T	C	0.003	0.001	0.003	0.0013	0.0039	0.3666	0.3666	0.0927	1.44282	1.20311	1.7303	1.44 (1.2, 1.73)	7.591e-05	+++	82.6	11.514	2	0.00316
19:18567555:C:A	19:18567555	19	18567555	C	A	A	C	A	C	0.3332	0.3332	0.0663	0.0663	0.0134	1.06855	1.04085	1.09698	1.07 (1.04, 1.1)	7.092e-07	0.991007	A	C	A	C	0.331956	0.331956	0.0114168	0.0114168	0.0155233	1.01148	0.981171	1.04273	1.01 (0.98, 1.04)	0.462063	0.955069	a	c	A	C	0.3327	0.3327	0.0006	0.332	0.3332	0.0429	0.0429	0.0101	1.04383	1.02337	1.0647	1.04 (1.02, 1.06)	2.38e-05	++	86	7.163	1	0.007443	A	C	A	C	0.3464	0.3464	0.0045872	0.0045872	0.017328	1.0046	0.971052	1.0393	1 (0.97, 1.04)	0.017328	1	a	c	A	C	0.3362	0.006	0.3362	0.332	0.3464	0.0331	0.0331	0.0088	1.03365	1.01598	1.05164	1.03 (1.02, 1.05)	0.0001564	+++	81.5	10.797	2	0.004523
12:12925276:A:G	12:12925276	12	12925276	A	G	G	A	G	A	0.0011	0.0011	-1.0754	-1.0754	0.2324	0.341161	0.21634	0.538	0.34 (0.22, 0.54)	3.693e-06	0.299779	G	A	G	A	0.00112537	0.00112537	-0.276107	-0.276107	0.301651	0.758732	0.420066	1.37044	0.76 (0.42, 1.37)	0.357482	0.471627	a	g	G	A	0.0011	0.9989	0	0.9989	0.9989	0.7777	-0.7777	0.1841	0.459462	0.320288	0.659111	0.46 (0.32, 0.66)	2.397e-05	++	77.3	4.406	1	0.03581	--	--	--	--	--	#VALUE!	--	#VALUE!	--	#VALUE!	#VALUE!	#VALUE!	#VALUE!	--	--	a	g	G	A	0.0011	0	0.9989	0.9989	0.9989	0.7777	-0.7777	0.1841	0.459462	0.320288	0.659111	0.46 (0.32, 0.66)	2.397e-05	++?	77.3	4.406	1	0.03581
6:32577975:C:T	6:32577975	6	32577975	C	T	T	C	C	T	0.7277	0.2723	-0.072	0.072	0.0157	1.07466	1.04209	1.10824	1.07 (1.04, 1.11)	4.184e-06	0.819884	T	C	C	T	0.72763	0.27237	-0.0217031	0.0217031	0.0160614	1.02194	0.99027	1.05462	1.02 (0.99, 1.05)	0.176614	0.998775	t	c	C	T	0.2723	0.7277	0	0.7276	0.7277	-0.0474	0.0474	0.0112	1.04854	1.02577	1.07181	1.05 (1.03, 1.07)	2.4e-05	--	80.1	5.015	1	0.02513	T	C	C	T	0.7262	0.2738	-0.049636	0.049636	0.018409	1.05089	1.01365	1.0895	1.05 (1.01, 1.09)	0.018409	1	t	c	C	T	0.2727	0.0007	0.7273	0.7262	0.7277	-0.048	0.048	0.0096	1.04917	1.02961	1.0691	1.05 (1.03, 1.07)	5.438e-07	---	60.2	5.025	2	0.08105
9:113654805:G:A	9:113654805	9	113654805	G	A	A	G	A	G	0.0008	0.0008	-1.0234	-1.0234	0.2003	0.359371	0.242686	0.53216	0.36 (0.24, 0.53)	3.248e-07	0.792368	A	G	A	G	0.000955552	0.000955552	-0.101085	-0.101085	0.24616	0.903856	0.557909	1.46432	0.9 (0.56, 1.46)	0.681829	0.88881	a	g	A	G	0.0009	0.0009	0.0001	0.0008	0.001	-0.656	-0.656	0.1554	0.518923	0.382669	0.703691	0.52 (0.38, 0.7)	2.418e-05	--	88.2	8.446	1	0.003658	--	--	--	--	--	#VALUE!	--	#VALUE!	--	#VALUE!	#VALUE!	#VALUE!	#VALUE!	--	--	a	g	A	G	0.0009	0.0001	0.0009	0.0008	0.001	-0.656	-0.656	0.1554	0.518923	0.382669	0.703691	0.52 (0.38, 0.7)	2.418e-05	--?	88.2	8.446	1	0.003658
6:32578230:A:G	6:32578230	6	32578230	A	G	G	A	A	G	0.6827	0.3173	-0.0733	0.0733	0.0159	1.07605	1.04304	1.11012	1.08 (1.04, 1.11)	3.725e-06	0.739192	G	A	A	G	0.727508	0.272492	-0.0215717	0.0215717	0.0160613	1.02181	0.99014	1.05448	1.02 (0.99, 1.05)	0.179246	0.998649	a	g	A	G	0.2951	0.2951	0.0224	0.2725	0.3173	0.0477	0.0477	0.0113	1.04886	1.02588	1.07235	1.05 (1.03, 1.07)	2.431e-05	++	80.9	5.239	1	0.02209	G	A	A	G	0.7213	0.2787	-0.049752	0.049752	0.0183764	1.05101	1.01383	1.08956	1.05 (1.01, 1.09)	0.0183764	1	a	g	A	G	0.2906	0.0204	0.2906	0.2725	0.3173	0.0483	0.0483	0.0096	1.04949	1.02992	1.06942	1.05 (1.03, 1.07)	5.335e-07	+++	61.9	5.248	2	0.07252
1:21152640:A:G	1:21152640	1	21152640	A	G	G	A	A	G	0.6339	0.3661	0.0647	-0.0647	0.0137	0.937349	0.912514	0.962859	0.94 (0.91, 0.96)	2.153e-06	0.931335	G	A	A	G	0.639322	0.360678	0.0161936	-0.0161936	0.0151774	0.983937	0.955098	1.01365	0.98 (0.96, 1.01)	0.285979	0.963046	a	g	A	G	0.3637	0.3637	0.0027	0.3607	0.3661	-0.0429	-0.0429	0.0102	0.958007	0.939045	0.977352	0.96 (0.94, 0.98)	2.437e-05	--	82.2	5.628	1	0.01767	G	A	A	G	0.6562	0.3438	0.030148	-0.030148	0.017375	0.970302	0.937815	1.00391	0.97 (0.94, 1)	0.017375	1	a	g	A	G	0.3586	0.009	0.3586	0.3438	0.3661	-0.0397	-0.0397	0.0088	0.961078	0.944643	0.977798	0.96 (0.94, 0.98)	6.213e-06	---	66.8	6.031	2	0.04902
19:45712790:C:A	19:45712790	19	45712790	C	A	A	C	A	C	0.0203	0.0203	-0.2892	-0.2892	0.0603	0.748862	0.665386	0.842811	0.75 (0.67, 0.84)	1.614e-06	0.605358	A	C	A	C	0.0276097	0.0276097	-0.0754892	-0.0754892	0.0489163	0.92729	0.842514	1.0206	0.93 (0.84, 1.02)	0.122152	0.805523	a	c	A	C	0.0247	0.0247	0.0036	0.0203	0.0276	-0.1603	-0.1603	0.038	0.851888	0.790745	0.917759	0.85 (0.79, 0.92)	2.444e-05	--	86.8	7.576	1	0.005916	A	C	A	C	0.0149	0.0149	-0.0085664	-0.0085664	0.070632	0.99147	0.86329	1.13868	0.99 (0.86, 1.14)	0.070632	0.94	a	c	A	C	0.0225	0.0052	0.0225	0.0149	0.0276	-0.1263	-0.1263	0.0335	0.88135	0.82534	0.941162	0.88 (0.83, 0.94)	0.0001607	---	82.1	11.155	2	0.003781
6:32574027:T:C	6:32574027	6	32574027	T	C	C	T	T	C	0.728	0.272	-0.0728	0.0728	0.0158	1.07552	1.04272	1.10934	1.08 (1.04, 1.11)	3.813e-06	0.809827	C	T	T	C	0.727756	0.272244	-0.0214156	0.0214156	0.0160625	1.02165	0.989984	1.05432	1.02 (0.99, 1.05)	0.182445	0.998835	t	c	T	C	0.2721	0.2721	0.0001	0.272	0.2722	0.0475	0.0475	0.0113	1.04865	1.02568	1.07213	1.05 (1.03, 1.07)	2.446e-05	++	80.8	5.201	1	0.02257	C	T	T	C	0.7262	0.2738	-0.049826	0.049826	0.0184082	1.05109	1.01384	1.0897	1.05 (1.01, 1.09)	0.0184082	1	t	c	T	C	0.2726	0.0008	0.2726	0.272	0.2738	0.0482	0.0482	0.0096	1.04938	1.02982	1.06931	1.05 (1.03, 1.07)	5.383e-07	+++	61.6	5.213	2	0.07381
11:121426042:G:A	11:121426042	11	121426042	G	A	A	G	A	G	0.0195	0.0195	-0.2409	-0.2409	0.0489	0.78592	0.714092	0.864974	0.79 (0.71, 0.86)	8.212e-07	0.955698	A	G	A	G	0.0172307	0.0172307	-0.0435836	-0.0435836	0.0553221	0.957353	0.858975	1.067	0.96 (0.86, 1.07)	0.43069	0.989908	a	g	A	G	0.0185	0.0185	0.0011	0.0172	0.0195	-0.1544	-0.1544	0.0366	0.856929	0.79761	0.92066	0.86 (0.8, 0.92)	2.521e-05	--	86	7.142	1	0.007532	A	G	A	G	0.0169	0.0169	-0.199608	-0.199608	0.066832	0.819052	0.718493	0.933684	0.82 (0.72, 0.93)	0.066832	0.99	a	g	A	G	0.0181	0.0012	0.0181	0.0169	0.0195	-0.1648	-0.1648	0.0321	0.848063	0.79635	0.903134	0.85 (0.8, 0.9)	2.898e-07	---	73.3	7.494	2	0.02359
6:32576731:C:G	6:32576731	6	32576731	C	G	G	C	C	G	0.5805	0.4195	-0.0791	0.0791	0.0169	1.08231	1.04705	1.11876	1.08 (1.05, 1.12)	3.028e-06	0.561651	G	C	C	G	0.727671	0.272329	-0.0217806	0.0217806	0.0160611	1.02202	0.990348	1.0547	1.02 (0.99, 1.05)	0.175067	0.998881	c	g	C	G	0.3422	0.3422	0.0735	0.2723	0.4195	0.049	0.049	0.0116	1.05022	1.02661	1.07437	1.05 (1.03, 1.07)	2.584e-05	++	83.5	6.044	1	0.01395	G	C	C	G	0.6846	0.3154	-0.055488	0.055488	0.0184914	1.05706	1.01943	1.09607	1.06 (1.02, 1.1)	0.0184914	1.06	c	g	C	G	0.3346	0.0634	0.3346	0.2723	0.4195	0.0508	0.0508	0.0099	1.05211	1.03189	1.07273	1.05 (1.03, 1.07)	2.48e-07	+++	67.4	6.133	2	0.04658
6:32570375:A:C	6:32570375	6	32570375	A	C	C	A	A	C	0.6968	0.3032	-0.0855	0.0855	0.0179	1.08926	1.05171	1.12816	1.09 (1.05, 1.13)	1.698e-06	0.585938	C	A	A	C	0.727638	0.272362	-0.0217412	0.0217412	0.0160612	1.02198	0.990309	1.05466	1.02 (0.99, 1.05)	0.17585	0.998781	a	c	A	C	0.2861	0.2861	0.0153	0.2724	0.3032	0.0502	0.0502	0.012	1.05148	1.02704	1.07651	1.05 (1.03, 1.08)	2.699e-05	++	85.8	7.029	1	0.008022	C	A	A	C	0.7262	0.2738	-0.049308	0.049308	0.0184132	1.05054	1.01331	1.08915	1.05 (1.01, 1.09)	0.0184132	1	a	c	A	C	0.2825	0.014	0.2825	0.2724	0.3032	0.0499	0.0499	0.01	1.05117	1.03076	1.07197	1.05 (1.03, 1.07)	6.398e-07	+++	71.6	7.03	2	0.02974
6:32573574:C:T	6:32573574	6	32573574	C	T	T	C	C	T	0.6959	0.3041	-0.0732	0.0732	0.016	1.07595	1.04273	1.11022	1.08 (1.04, 1.11)	4.819e-06	0.739021	T	C	C	T	0.727621	0.272379	-0.0216803	0.0216803	0.0160614	1.02192	0.990248	1.0546	1.02 (0.99, 1.05)	0.17707	0.998712	t	c	C	T	0.2883	0.7117	0.0159	0.6959	0.7276	-0.0475	0.0475	0.0113	1.04865	1.02568	1.07213	1.05 (1.03, 1.07)	2.743e-05	--	80.6	5.164	1	0.02306	T	C	C	T	0.7262	0.2738	-0.049292	0.049292	0.0184192	1.05053	1.01328	1.08915	1.05 (1.01, 1.09)	0.0184192	1	t	c	C	T	0.2843	0.015	0.7157	0.6959	0.7276	-0.048	0.048	0.0097	1.04917	1.02941	1.06931	1.05 (1.03, 1.07)	6.549e-07	---	61.3	5.171	2	0.07536
19:18548884:T:C	19:18548884	19	18548884	T	C	C	T	C	T	0.3702	0.3702	0.0659	0.0659	0.0134	1.06812	1.04043	1.09654	1.07 (1.04, 1.1)	8.541e-07	0.945616	C	T	C	T	0.366839	0.366839	0.0112481	0.0112481	0.0154655	1.01131	0.981116	1.04244	1.01 (0.98, 1.04)	0.467041	0.9196	t	c	C	T	0.3688	0.6312	0.0017	0.6298	0.6332	-0.0425	0.0425	0.0101	1.04342	1.02296	1.06428	1.04 (1.02, 1.06)	2.752e-05	--	86	7.133	1	0.007568	C	T	C	T	0.379	0.379	0.0043388	0.0043388	0.0170544	1.00435	0.971331	1.03849	1 (0.97, 1.04)	0.0170544	0.99	t	c	C	T	0.3714	0.0047	0.6286	0.621	0.6332	-0.0325	0.0325	0.0087	1.03303	1.01557	1.0508	1.03 (1.02, 1.05)	0.0001876	---	81.5	10.828	2	0.004455
6:32577224:C:G	6:32577224	6	32577224	C	G	G	C	C	G	0.7238	0.2762	-0.0712	0.0712	0.0157	1.0738	1.04126	1.10735	1.07 (1.04, 1.11)	6.072e-06	0.802326	G	C	C	G	0.727669	0.272331	-0.021805	0.021805	0.016061	1.02204	0.990372	1.05473	1.02 (0.99, 1.05)	0.174581	0.998906	c	g	C	G	0.2743	0.2743	0.0019	0.2723	0.2762	0.0471	0.0471	0.0112	1.04823	1.02547	1.07149	1.05 (1.03, 1.07)	2.765e-05	++	79.3	4.837	1	0.02786	G	C	C	G	0.7262	0.2738	-0.04982	0.04982	0.0184096	1.05108	1.01383	1.0897	1.05 (1.01, 1.09)	0.0184096	1	c	g	C	G	0.2742	0.0017	0.2742	0.2723	0.2762	0.0478	0.0478	0.0096	1.04896	1.02941	1.06888	1.05 (1.03, 1.07)	6.101e-07	+++	58.8	4.853	2	0.08834
6:32577220:G:A	6:32577220	6	32577220	G	A	A	G	G	A	0.7237	0.2763	-0.071	0.071	0.0157	1.07358	1.04105	1.10713	1.07 (1.04, 1.11)	6.308e-06	0.802207	A	G	G	A	0.727669	0.272331	-0.021805	0.021805	0.016061	1.02204	0.990372	1.05473	1.02 (0.99, 1.05)	0.174581	0.998906	a	g	G	A	0.2744	0.7256	0.002	0.7237	0.7277	-0.047	0.047	0.0112	1.04812	1.02536	1.07138	1.05 (1.03, 1.07)	2.878e-05	--	79.2	4.798	1	0.0285	A	G	G	A	0.7262	0.2738	-0.049818	0.049818	0.0184096	1.05108	1.01383	1.0897	1.05 (1.01, 1.09)	0.0184096	1	a	g	G	A	0.2742	0.0017	0.7258	0.7237	0.7277	-0.0477	0.0477	0.0096	1.04886	1.02931	1.06878	1.05 (1.03, 1.07)	6.353e-07	---	58.5	4.815	2	0.09003
19:18571141:A:G	19:18571141	19	18571141	A	G	G	A	G	A	0.3332	0.3332	0.0663	0.0663	0.0133	1.06855	1.04105	1.09677	1.07 (1.04, 1.1)	6.643e-07	0.995803	G	A	G	A	0.34383	0.34383	0.0101254	0.0101254	0.0150409	1.01018	0.980831	1.0404	1.01 (0.98, 1.04)	0.500829	0.999843	a	g	G	A	0.3379	0.6621	0.0053	0.6562	0.6668	-0.0417	0.0417	0.01	1.04258	1.02235	1.06322	1.04 (1.02, 1.06)	2.911e-05	--	87.2	7.828	1	0.005144	G	A	G	A	0.3464	0.3464	0.0048034	0.0048034	0.0173272	1.00481	0.971263	1.03953	1 (0.97, 1.04)	0.0173272	1	a	g	G	A	0.34	0.0059	0.66	0.6536	0.6668	-0.0325	0.0325	0.0086	1.03303	1.01577	1.05059	1.03 (1.02, 1.05)	0.0001685	---	82.2	11.226	2	0.003649
11:121423640:G:A	11:121423640	11	121423640	G	A	A	G	A	G	0.0194	0.0194	-0.2419	-0.2419	0.0492	0.785135	0.712959	0.864618	0.79 (0.71, 0.86)	8.917e-07	0.944174	A	G	A	G	0.0173307	0.0173307	-0.0424187	-0.0424187	0.05496	0.958468	0.860587	1.06748	0.96 (0.86, 1.07)	0.440119	0.997482	a	g	A	G	0.0185	0.0185	0.001	0.0173	0.0194	-0.1532	-0.1532	0.0367	0.857958	0.798411	0.921947	0.86 (0.8, 0.92)	2.94e-05	--	86.3	7.313	1	0.006845	A	G	A	G	0.0168	0.0168	-0.199	-0.199	0.067218	0.81955	0.718387	0.934959	0.82 (0.72, 0.93)	0.067218	0.99	a	g	A	G	0.0181	0.0011	0.0181	0.0168	0.0194	-0.1637	-0.1637	0.0322	0.848997	0.797071	0.904306	0.85 (0.8, 0.9)	3.667e-07	---	73.9	7.672	2	0.02158
11:121424882:G:A	11:121424882	11	121424882	G	A	A	G	A	G	0.0194	0.0194	-0.2395	-0.2395	0.049	0.787021	0.714952	0.866355	0.79 (0.71, 0.87)	1.014e-06	0.950945	A	G	A	G	0.017052	0.017052	-0.0425621	-0.0425621	0.0558442	0.958331	0.858974	1.06918	0.96 (0.86, 1.07)	0.44586	0.980084	a	g	A	G	0.0184	0.0184	0.0012	0.0171	0.0194	-0.1538	-0.1538	0.0368	0.857443	0.797776	0.921574	0.86 (0.8, 0.92)	2.958e-05	--	85.8	7.027	1	0.00803	A	G	A	G	0.0169	0.0169	-0.198586	-0.198586	0.066842	0.819889	0.719214	0.934657	0.82 (0.72, 0.93)	0.066842	0.99	a	g	A	G	0.018	0.0012	0.018	0.0169	0.0194	-0.1643	-0.1643	0.0323	0.848487	0.796436	0.90394	0.85 (0.8, 0.9)	3.546e-07	---	72.9	7.371	2	0.02509
8:21314982:T:C	8:21314982	8	21314982	T	C	C	T	C	T	0.0011	0.0011	-0.9501	-0.9501	0.1732	0.386702	0.275389	0.54301	0.39 (0.28, 0.54)	4.133e-08	0.76502	C	T	C	T	0.000447295	0.000447295	1.03624	1.03624	0.427885	2.8186	1.21846	6.52013	2.82 (1.22, 6.52)	0.00883049	0.888434	t	c	C	T	0.001	0.999	0.0002	0.9989	0.9996	0.6705	-0.6705	0.1605	0.511453	0.373409	0.700529	0.51 (0.37, 0.7)	2.965e-05	+-	94.6	18.516	1	1.684e-05	--	--	--	--	--	#VALUE!	--	#VALUE!	--	#VALUE!	#VALUE!	#VALUE!	#VALUE!	--	--	t	c	C	T	0.001	0.0002	0.999	0.9989	0.9996	0.6705	-0.6705	0.1605	0.511453	0.373409	0.700529	0.51 (0.37, 0.7)	2.965e-05	+-?	94.6	18.516	1	1.684e-05
6:32577785:A:G	6:32577785	6	32577785	A	G	G	A	A	G	0.6825	0.3175	-0.0725	0.0725	0.016	1.07519	1.042	1.10945	1.08 (1.04, 1.11)	6.038e-06	0.719571	G	A	A	G	0.727639	0.272361	-0.0219058	0.0219058	0.0160615	1.02215	0.990471	1.05484	1.02 (0.99, 1.05)	0.172608	0.998795	a	g	A	G	0.295	0.295	0.0226	0.2724	0.3175	0.0473	0.0473	0.0113	1.04844	1.02547	1.07192	1.05 (1.03, 1.07)	3.009e-05	++	79.9	4.98	1	0.02564	G	A	A	G	0.7262	0.2738	-0.049564	0.049564	0.0184076	1.05081	1.01358	1.08942	1.05 (1.01, 1.09)	0.0184076	1	a	g	A	G	0.2892	0.0214	0.2892	0.2724	0.3175	0.0479	0.0479	0.0097	1.04907	1.02931	1.0692	1.05 (1.03, 1.07)	6.871e-07	+++	59.9	4.991	2	0.08244
6:32570325:A:G	6:32570325	6	32570325	A	G	G	A	A	G	0.7123	0.2877	-0.0842	0.0842	0.0179	1.08785	1.05034	1.12669	1.09 (1.05, 1.13)	2.535e-06	0.603898	G	A	A	G	0.727644	0.272356	-0.021874	0.021874	0.0160608	1.02211	0.990441	1.0548	1.02 (0.99, 1.05)	0.173215	0.998847	a	g	A	G	0.2792	0.2792	0.0076	0.2724	0.2877	0.0497	0.0497	0.012	1.05096	1.02653	1.07597	1.05 (1.03, 1.08)	3.251e-05	++	85.1	6.716	1	0.009553	G	A	A	G	0.7262	0.2738	-0.049578	0.049578	0.0184062	1.05083	1.01359	1.08943	1.05 (1.01, 1.09)	0.0184062	1	a	g	A	G	0.2776	0.0069	0.2776	0.2724	0.2877	0.0496	0.0496	0.01	1.05085	1.03045	1.07165	1.05 (1.03, 1.07)	7.353e-07	+++	70.2	6.716	2	0.0348
19:18543270:G:T	19:18543270	19	18543270	G	T	T	G	T	G	0.3407	0.3407	0.0659	0.0659	0.0135	1.06812	1.04023	1.09676	1.07 (1.04, 1.1)	1e-06	0.965781	T	G	T	G	0.336465	0.336465	0.0109232	0.0109232	0.0156975	1.01098	0.980352	1.04257	1.01 (0.98, 1.04)	0.486523	0.927958	t	g	T	G	0.3389	0.3389	0.0021	0.3365	0.3407	0.0425	0.0425	0.0102	1.04342	1.02276	1.06449	1.04 (1.02, 1.06)	3.256e-05	++	85.8	7.051	1	0.007923	T	G	T	G	0.3547	0.3547	0.0058368	0.0058368	0.0172352	1.00585	0.972443	1.04041	1.01 (0.97, 1.04)	0.0172352	1	t	g	T	G	0.343	0.0072	0.343	0.3365	0.3547	0.033	0.033	0.0088	1.03355	1.01588	1.05153	1.03 (1.02, 1.05)	0.0001802	+++	80.8	10.401	2	0.005514
2:157758064:G:C	2:157758064	2	157758064	G	C	C	G	C	G	0.004	0.004	0.658	0.658	0.1277	1.93093	1.50337	2.48008	1.93 (1.5, 2.48)	2.555e-07	0.899648	C	G	C	G	0.00238423	0.00238423	0.0319137	0.0319137	0.160015	1.03243	0.754488	1.41276	1.03 (0.75, 1.41)	0.841821	0.846398	c	g	C	G	0.0034	0.0034	0.0008	0.0024	0.004	0.4144	0.4144	0.0998	1.51346	1.24457	1.84045	1.51 (1.24, 1.84)	3.298e-05	++	89.3	9.353	1	0.002227	C	G	C	G	0.0013	0.0013	0.122034	0.122034	0.23276	1.12979	0.715928	1.7829	1.13 (0.72, 1.78)	0.23276	0.94	c	g	C	G	0.003	0.001	0.003	0.0013	0.004	0.369	0.369	0.0917	1.44629	1.20836	1.73106	1.45 (1.21, 1.73)	5.761e-05	+++	81.3	10.685	2	0.004783
19:18558876:A:G	19:18558876	19	18558876	A	G	G	A	G	A	0.337	0.337	0.0658	0.0658	0.0135	1.06801	1.04012	1.09665	1.07 (1.04, 1.1)	1.006e-06	0.972101	G	A	G	A	0.33665	0.33665	0.0111277	0.0111277	0.01559	1.01119	0.980759	1.04257	1.01 (0.98, 1.04)	0.475371	0.940849	a	g	G	A	0.3369	0.6631	0.0002	0.663	0.6633	-0.0424	0.0424	0.0102	1.04331	1.02266	1.06438	1.04 (1.02, 1.06)	3.298e-05	--	85.8	7.028	1	0.008024	G	A	G	A	0.349	0.349	0.0049386	0.0049386	0.0173184	1.00495	0.971411	1.03965	1 (0.97, 1.04)	0.0173184	0.99	a	g	G	A	0.34	0.0053	0.66	0.651	0.6633	-0.0327	0.0327	0.0088	1.03324	1.01557	1.05122	1.03 (1.02, 1.05)	0.0001978	---	80.9	10.496	2	0.005258
6:32561305:T:G	6:32561305	6	32561305	T	G	G	T	T	G	0.6615	0.3385	-0.0879	0.0879	0.0185	1.09188	1.053	1.1322	1.09 (1.05, 1.13)	2.053e-06	0.516784	G	T	T	G	0.727603	0.272397	-0.022033	0.022033	0.0160621	1.02228	0.990596	1.05497	1.02 (0.99, 1.05)	0.170144	0.99856	t	g	T	G	0.3008	0.3008	0.0327	0.2724	0.3385	0.0503	0.0503	0.0121	1.05159	1.02694	1.07682	1.05 (1.03, 1.08)	3.313e-05	++	86.2	7.228	1	0.007178	G	T	T	G	0.7259	0.2741	-0.048322	0.048322	0.018391	1.04951	1.01235	1.08803	1.05 (1.01, 1.09)	0.018391	1	t	g	T	G	0.2927	0.0299	0.2927	0.2724	0.3385	0.0497	0.0497	0.0101	1.05096	1.03036	1.07197	1.05 (1.03, 1.07)	9.031e-07	+++	72.4	7.236	2	0.02683
17:21960816:C:A	17:21960816	17	21960816	C	A	A	C	A	C	0.0011	0.0011	-1.0006	-1.0006	0.1914	0.367659	0.252652	0.535017	0.37 (0.25, 0.54)	1.707e-07	0.39492	A	C	A	C	0.000835832	0.000835832	0.231989	0.231989	0.326514	1.26111	0.664993	2.39159	1.26 (0.66, 2.39)	0.47676	0.554549	a	c	A	C	0.001	0.001	0.0001	0.0008	0.0011	-0.6854	-0.6854	0.1651	0.503889	0.364585	0.696419	0.5 (0.36, 0.7)	3.314e-05	-+	90.6	10.606	1	0.001127	--	--	--	--	--	#VALUE!	--	#VALUE!	--	#VALUE!	#VALUE!	#VALUE!	#VALUE!	--	--	a	c	A	C	0.001	0.0001	0.001	0.0008	0.0011	-0.6854	-0.6854	0.1651	0.503889	0.364585	0.696419	0.5 (0.36, 0.7)	3.314e-05	-+?	90.6	10.606	1	0.001127
19:18546678:T:C	19:18546678	19	18546678	T	C	C	T	C	T	0.3406	0.3406	0.0658	0.0658	0.0135	1.06801	1.04012	1.09665	1.07 (1.04, 1.1)	1.011e-06	0.968585	C	T	C	T	0.3371	0.3371	0.011091	0.011091	0.0155437	1.01115	0.980812	1.04243	1.01 (0.98, 1.04)	0.475515	0.945267	t	c	C	T	0.3391	0.6609	0.0017	0.6594	0.6629	-0.0423	0.0423	0.0102	1.04321	1.02256	1.06427	1.04 (1.02, 1.06)	3.357e-05	--	85.8	7.062	1	0.007876	C	T	C	T	0.3546	0.3546	0.0056878	0.0056878	0.0172372	1.0057	0.972294	1.04026	1.01 (0.97, 1.04)	0.0172372	1	t	c	C	T	0.3431	0.007	0.6569	0.6454	0.6629	-0.0328	0.0328	0.0088	1.03334	1.01567	1.05132	1.03 (1.02, 1.05)	0.0001853	---	80.8	10.4	2	0.005517
19:18538742:A:C	19:18538742	19	18538742	A	C	C	A	C	A	0.3412	0.3412	0.065	0.065	0.0135	1.06716	1.03929	1.09577	1.07 (1.04, 1.1)	1.51e-06	0.960927	C	A	C	A	0.336662	0.336662	0.0118541	0.0118541	0.0157273	1.01192	0.981207	1.0436	1.01 (0.98, 1.04)	0.451017	0.925236	a	c	C	A	0.3393	0.6607	0.0022	0.6588	0.6633	-0.0425	0.0425	0.0102	1.04342	1.02276	1.06449	1.04 (1.02, 1.06)	3.407e-05	--	84.8	6.575	1	0.01034	C	A	C	A	0.3555	0.3555	0.0072912	0.0072912	0.0172244	1.00732	0.973879	1.04191	1.01 (0.97, 1.04)	0.0172244	1	a	c	C	A	0.3435	0.0074	0.6565	0.6445	0.6633	-0.0333	0.0333	0.0088	1.03386	1.01618	1.05185	1.03 (1.02, 1.05)	0.0001578	---	79.3	9.653	2	0.008013
19:18536416:C:G	19:18536416	19	18536416	C	G	G	C	G	C	0.3235	0.3235	0.0635	0.0635	0.0137	1.06556	1.03733	1.09456	1.07 (1.04, 1.09)	3.668e-06	0.95225	G	C	G	C	0.31921	0.31921	0.0152565	0.0152565	0.0160064	1.01537	0.984013	1.04773	1.02 (0.98, 1.05)	0.340516	0.919337	c	g	G	C	0.3217	0.6783	0.0021	0.6765	0.6808	-0.0431	0.0431	0.0104	1.04404	1.02298	1.06554	1.04 (1.02, 1.07)	3.456e-05	--	80.9	5.243	1	0.02203	G	C	G	C	0.3354	0.3354	0.00023694	0.00023694	0.0174784	1.00024	0.966551	1.0351	1 (0.97, 1.04)	0.0174784	1	c	g	G	C	0.3253	0.0063	0.6747	0.6646	0.6808	-0.0319	0.0319	0.0089	1.03241	1.01456	1.05058	1.03 (1.01, 1.05)	0.0003639	---	79.3	9.683	2	0.007895
19:18547305:T:A	19:18547305	19	18547305	T	A	A	T	A	T	0.3406	0.3406	0.066	0.066	0.0135	1.06823	1.04033	1.09687	1.07 (1.04, 1.1)	9.178e-07	0.969127	A	T	A	T	0.336922	0.336922	0.0105183	0.0105183	0.0155461	1.01057	0.980246	1.04184	1.01 (0.98, 1.04)	0.498672	0.945594	a	t	A	T	0.339	0.339	0.0018	0.3369	0.3406	0.0421	0.0421	0.0102	1.043	1.02235	1.06406	1.04 (1.02, 1.06)	3.55e-05	++	86.2	7.261	1	0.007046	A	T	A	T	0.3545	0.3545	0.0057282	0.0057282	0.0172372	1.00574	0.972333	1.0403	1.01 (0.97, 1.04)	0.0172372	1	a	t	A	T	0.343	0.007	0.343	0.3369	0.3545	0.0327	0.0327	0.0088	1.03324	1.01557	1.05122	1.03 (1.02, 1.05)	0.0001927	+++	81.1	10.569	2	0.00507
19:18545341:A:C	19:18545341	19	18545341	A	C	C	A	C	A	0.3406	0.3406	0.0653	0.0653	0.0135	1.06748	1.0396	1.0961	1.07 (1.04, 1.1)	1.28e-06	0.965878	C	A	C	A	0.336519	0.336519	0.0112157	0.0112157	0.0156976	1.01128	0.980638	1.04288	1.01 (0.98, 1.04)	0.474932	0.927631	a	c	C	A	0.3389	0.6611	0.002	0.6594	0.6635	-0.0423	0.0423	0.0102	1.04321	1.02256	1.06427	1.04 (1.02, 1.06)	3.577e-05	--	85.3	6.824	1	0.008995	C	A	C	A	0.3547	0.3547	0.0055804	0.0055804	0.0172384	1.0056	0.972187	1.04015	1.01 (0.97, 1.04)	0.0172384	1	a	c	C	A	0.343	0.0072	0.657	0.6453	0.6635	-0.0327	0.0327	0.0088	1.03324	1.01557	1.05122	1.03 (1.02, 1.05)	0.0001998	---	80.4	10.179	2	0.00616
6:32569790:C:T	6:32569790	6	32569790	C	T	T	C	C	T	0.7272	0.2728	-0.0831	0.0831	0.0178	1.08665	1.04939	1.12523	1.09 (1.05, 1.13)	3.168e-06	0.632548	T	C	C	T	0.727656	0.272344	-0.0217556	0.0217556	0.0160607	1.02199	0.990324	1.05468	1.02 (0.99, 1.05)	0.175553	0.998855	t	c	C	T	0.2725	0.7275	0.0002	0.7272	0.7277	-0.0493	0.0493	0.0119	1.05054	1.02632	1.07533	1.05 (1.03, 1.08)	3.578e-05	--	84.7	6.547	1	0.01051	T	C	C	T	0.7262	0.2738	-0.04991	0.04991	0.0184076	1.05118	1.01393	1.08979	1.05 (1.01, 1.09)	0.0184076	1	t	c	C	T	0.2729	0.0006	0.7271	0.7262	0.7277	-0.0495	0.0495	0.01	1.05075	1.03035	1.07154	1.05 (1.03, 1.07)	7.69e-07	---	69.5	6.548	2	0.03786
6:32569556:T:A	6:32569556	6	32569556	T	A	A	T	T	A	0.7272	0.2728	-0.0831	0.0831	0.0178	1.08665	1.04939	1.12523	1.09 (1.05, 1.13)	3.194e-06	0.631993	A	T	T	A	0.727663	0.272337	-0.0217458	0.0217458	0.0160612	1.02198	0.990313	1.05467	1.02 (0.99, 1.05)	0.175759	0.998813	a	t	T	A	0.2725	0.7275	0.0002	0.7272	0.7277	-0.0493	0.0493	0.0119	1.05054	1.02632	1.07533	1.05 (1.03, 1.08)	3.585e-05	--	84.7	6.549	1	0.01049	A	T	T	A	0.7262	0.2738	-0.049894	0.049894	0.0184074	1.05116	1.01391	1.08978	1.05 (1.01, 1.09)	0.0184074	1	a	t	T	A	0.2729	0.0006	0.7271	0.7262	0.7277	-0.0495	0.0495	0.01	1.05075	1.03035	1.07154	1.05 (1.03, 1.07)	7.723e-07	---	69.5	6.55	2	0.03782
5:62529406:A:G	5:62529406	5	62529406	A	G	G	A	G	A	0.0004	0.0004	-1.7011	-1.7011	0.313	0.182483	0.0988077	0.337018	0.18 (0.1, 0.34)	5.46e-08	0.48526	G	A	G	A	0.000346725	0.000346725	0.123816	0.123816	0.408824	1.13181	0.507896	2.52215	1.13 (0.51, 2.52)	0.761611	0.863149	a	g	G	A	0.0004	0.9996	0	0.9996	0.9997	1.0267	-1.0267	0.2485	0.358187	0.220081	0.582958	0.36 (0.22, 0.58)	3.609e-05	+-	92	12.562	1	0.0003936	--	--	--	--	--	#VALUE!	--	#VALUE!	--	#VALUE!	#VALUE!	#VALUE!	#VALUE!	--	--	a	g	G	A	0.0004	0	0.9996	0.9996	0.9997	1.0267	-1.0267	0.2485	0.358187	0.220081	0.582958	0.36 (0.22, 0.58)	3.609e-05	+-?	92	12.562	1	0.0003936
6:32570461:C:T	6:32570461	6	32570461	C	T	T	C	C	T	0.7259	0.2741	-0.083	0.083	0.0178	1.08654	1.04929	1.12512	1.09 (1.05, 1.13)	3.162e-06	0.632329	T	C	C	T	0.727661	0.272339	-0.0217698	0.0217698	0.0160611	1.02201	0.990337	1.05469	1.02 (0.99, 1.05)	0.175279	0.998829	t	c	C	T	0.2731	0.7269	0.0009	0.7259	0.7277	-0.0492	0.0492	0.0119	1.05043	1.02621	1.07522	1.05 (1.03, 1.08)	3.626e-05	--	84.7	6.523	1	0.01065	T	C	C	T	0.7262	0.2738	-0.049746	0.049746	0.0184082	1.051	1.01376	1.08962	1.05 (1.01, 1.09)	0.0184082	1	t	c	C	T	0.2733	0.0008	0.7267	0.7259	0.7277	-0.0494	0.0494	0.01	1.05064	1.03025	1.07144	1.05 (1.03, 1.07)	7.992e-07	---	69.3	6.523	2	0.03833
8:13430941:C:T	8:13430941	8	13430941	C	T	T	C	T	C	0.0011	0.0011	-0.588	-0.588	0.1274	0.555437	0.432703	0.712984	0.56 (0.43, 0.71)	3.941e-06	0.550281	T	C	T	C	0.000366208	0.000366208	0.383827	0.383827	0.409264	1.46789	0.658145	3.27391	1.47 (0.66, 3.27)	0.34567	0.856345	t	c	T	C	0.001	0.001	0.0002	0.0004	0.0011	-0.5021	-0.5021	0.1216	0.605258	0.476906	0.768155	0.61 (0.48, 0.77)	3.658e-05	-+	80.5	5.14	1	0.02337	--	--	--	--	--	#VALUE!	--	#VALUE!	--	#VALUE!	#VALUE!	#VALUE!	#VALUE!	--	--	t	c	T	C	0.001	0.0002	0.001	0.0004	0.0011	-0.5021	-0.5021	0.1216	0.605258	0.476906	0.768155	0.61 (0.48, 0.77)	3.658e-05	-+?	80.5	5.14	1	0.02337
6:32571227:G:A	6:32571227	6	32571227	G	A	A	G	G	A	0.7257	0.2743	-0.0827	0.0827	0.0178	1.08622	1.04897	1.12478	1.09 (1.05, 1.12)	3.346e-06	0.633846	A	G	G	A	0.727671	0.272329	-0.0219065	0.0219065	0.016061	1.02215	0.990473	1.05484	1.02 (0.99, 1.05)	0.172582	0.998853	a	g	G	A	0.2732	0.7268	0.001	0.7257	0.7277	-0.0492	0.0492	0.0119	1.05043	1.02621	1.07522	1.05 (1.03, 1.08)	3.706e-05	--	84.4	6.43	1	0.01122	A	G	G	A	0.7262	0.2738	-0.049748	0.049748	0.0184086	1.05101	1.01376	1.08962	1.05 (1.01, 1.09)	0.0184086	1	a	g	G	A	0.2734	0.0009	0.7266	0.7257	0.7277	-0.0494	0.0494	0.01	1.05064	1.03025	1.07144	1.05 (1.03, 1.07)	8.163e-07	---	68.9	6.43	2	0.04015
6:32570839:A:G	6:32570839	6	32570839	A	G	G	A	A	G	0.6598	0.3402	-0.0855	0.0855	0.0182	1.08926	1.05109	1.12882	1.09 (1.05, 1.13)	2.677e-06	0.53931	G	A	A	G	0.727651	0.272349	-0.0217512	0.0217512	0.0160608	1.02199	0.990319	1.05467	1.02 (0.99, 1.05)	0.175641	0.998847	a	g	A	G	0.3021	0.3021	0.0337	0.2723	0.3402	0.0497	0.0497	0.012	1.05096	1.02653	1.07597	1.05 (1.03, 1.08)	3.726e-05	++	85.5	6.897	1	0.008632	G	A	A	G	0.7228	0.2772	-0.050868	0.050868	0.0183382	1.05218	1.01504	1.09069	1.05 (1.02, 1.09)	0.0183382	1	a	g	A	G	0.2946	0.0304	0.2946	0.2723	0.3402	0.05	0.05	0.0101	1.05127	1.03066	1.07229	1.05 (1.03, 1.07)	6.707e-07	+++	71	6.9	2	0.03174
6:32569911:A:G	6:32569911	6	32569911	A	G	G	A	A	G	0.727	0.273	-0.0828	0.0828	0.0178	1.08632	1.04908	1.12489	1.09 (1.05, 1.12)	3.385e-06	0.632462	G	A	A	G	0.727619	0.272381	-0.0217846	0.0217846	0.0160613	1.02202	0.990351	1.05471	1.02 (0.99, 1.05)	0.174993	0.998744	a	g	A	G	0.2727	0.2727	0.0003	0.2724	0.273	0.0492	0.0492	0.0119	1.05043	1.02621	1.07522	1.05 (1.03, 1.08)	3.736e-05	++	84.6	6.477	1	0.01093	G	A	A	G	0.7262	0.2738	-0.049832	0.049832	0.0184074	1.05109	1.01385	1.08971	1.05 (1.01, 1.09)	0.0184074	1	a	g	A	G	0.273	0.0006	0.273	0.2724	0.2738	0.0494	0.0494	0.01	1.05064	1.03025	1.07144	1.05 (1.03, 1.07)	8.121e-07	+++	69.1	6.478	2	0.03921
6:32571011:G:C	6:32571011	6	32571011	G	C	C	G	G	C	0.7211	0.2789	-0.0828	0.0828	0.0178	1.08632	1.04908	1.12489	1.09 (1.05, 1.12)	3.182e-06	0.627777	C	G	G	C	0.72767	0.27233	-0.0217634	0.0217634	0.0160623	1.022	0.990328	1.05469	1.02 (0.99, 1.05)	0.17544	0.998703	c	g	G	C	0.2753	0.7247	0.0033	0.7211	0.7277	-0.0492	0.0492	0.0119	1.05043	1.02621	1.07522	1.05 (1.03, 1.08)	3.752e-05	--	84.6	6.481	1	0.0109	C	G	G	C	0.7262	0.2738	-0.049674	0.049674	0.0184084	1.05093	1.01369	1.08954	1.05 (1.01, 1.09)	0.0184084	1	c	g	G	C	0.2748	0.0028	0.7252	0.7211	0.7277	-0.0493	0.0493	0.01	1.05054	1.03015	1.07133	1.05 (1.03, 1.07)	8.355e-07	---	69.1	6.481	2	0.03914
17:10849557:G:A	17:10849557	17	10849557	G	A	A	G	A	G	0.0015	0.0015	-0.4698	-0.4698	0.1053	0.625127	0.508552	0.768425	0.63 (0.51, 0.77)	8.216e-06	0.515043	A	G	A	G	0.000760323	0.000760323	0.0732692	0.0732692	0.295995	1.07602	0.602371	1.9221	1.08 (0.6, 1.92)	0.804311	0.749604	a	g	A	G	0.0014	0.0014	0.0002	0.0008	0.0015	-0.4088	-0.4088	0.0992	0.664447	0.547041	0.807051	0.66 (0.55, 0.81)	3.78e-05	-+	66.5	2.988	1	0.08388	--	--	--	--	--	#VALUE!	--	#VALUE!	--	#VALUE!	#VALUE!	#VALUE!	#VALUE!	--	--	a	g	A	G	0.0014	0.0002	0.0014	0.0008	0.0015	-0.4088	-0.4088	0.0992	0.664447	0.547041	0.807051	0.66 (0.55, 0.81)	3.78e-05	-+?	66.5	2.988	1	0.08388
6:32570571:T:C	6:32570571	6	32570571	T	C	C	T	T	C	0.6928	0.3072	-0.0834	0.0834	0.0179	1.08698	1.0495	1.12579	1.09 (1.05, 1.13)	3.036e-06	0.583593	C	T	T	C	0.727663	0.272337	-0.0217642	0.0217642	0.016061	1.022	0.990332	1.05469	1.02 (0.99, 1.05)	0.175387	0.998858	t	c	T	C	0.2879	0.2879	0.0173	0.2723	0.3072	0.0493	0.0493	0.012	1.05054	1.02612	1.07554	1.05 (1.03, 1.08)	3.785e-05	++	84.8	6.568	1	0.01038	C	T	T	C	0.7251	0.2749	-0.049878	0.049878	0.0183362	1.05114	1.01404	1.08961	1.05 (1.01, 1.09)	0.0183362	1	t	c	T	C	0.284	0.0157	0.284	0.2723	0.3072	0.0494	0.0494	0.01	1.05064	1.03025	1.07144	1.05 (1.03, 1.07)	7.93e-07	+++	69.6	6.569	2	0.03745
6:32570894:T:C	6:32570894	6	32570894	T	C	C	T	T	C	0.7256	0.2744	-0.0827	0.0827	0.0178	1.08622	1.04897	1.12478	1.09 (1.05, 1.12)	3.372e-06	0.632851	C	T	T	C	0.727662	0.272338	-0.0217985	0.0217985	0.0160609	1.02204	0.990366	1.05472	1.02 (0.99, 1.05)	0.174709	0.998828	t	c	T	C	0.2733	0.2733	0.001	0.2723	0.2744	0.0491	0.0491	0.0119	1.05033	1.02611	1.07511	1.05 (1.03, 1.08)	3.787e-05	++	84.5	6.453	1	0.01108	C	T	T	C	0.7262	0.2738	-0.049754	0.049754	0.0184108	1.05101	1.01376	1.08963	1.05 (1.01, 1.09)	0.0184108	1	t	c	T	C	0.2734	0.0009	0.2734	0.2723	0.2744	0.0493	0.0493	0.01	1.05054	1.03015	1.07133	1.05 (1.03, 1.07)	8.34e-07	+++	69	6.454	2	0.03969
19:18550276:C:A	19:18550276	19	18550276	C	A	A	C	A	C	0.3408	0.3408	0.0658	0.0658	0.0134	1.06801	1.04033	1.09643	1.07 (1.04, 1.1)	9.597e-07	0.970885	A	C	A	C	0.337311	0.337311	0.00954359	0.00954359	0.0155359	1.00959	0.97931	1.0408	1.01 (0.98, 1.04)	0.539025	0.946208	a	c	A	C	0.3393	0.3393	0.0017	0.3373	0.3408	0.0418	0.0418	0.0101	1.04269	1.02225	1.06353	1.04 (1.02, 1.06)	3.795e-05	++	86.7	7.519	1	0.006106	A	C	A	C	0.3546	0.3546	0.0052618	0.0052618	0.0172362	1.00528	0.971882	1.03982	1.01 (0.97, 1.04)	0.0172362	1	a	c	A	C	0.3432	0.0068	0.3432	0.3373	0.3546	0.0324	0.0324	0.0087	1.03293	1.01547	1.0507	1.03 (1.02, 1.05)	0.0002114	+++	81.6	10.856	2	0.004391
6:32571043:G:A	6:32571043	6	32571043	G	A	A	G	G	A	0.7249	0.2751	-0.0827	0.0827	0.0178	1.08622	1.04897	1.12478	1.09 (1.05, 1.12)	3.295e-06	0.632441	A	G	G	A	0.72766	0.27234	-0.021757	0.021757	0.016061	1.022	0.990325	1.05468	1.02 (0.99, 1.05)	0.175531	0.998825	a	g	G	A	0.2736	0.7264	0.0014	0.7249	0.7277	-0.0491	0.0491	0.0119	1.05033	1.02611	1.07511	1.05 (1.03, 1.08)	3.819e-05	--	84.5	6.462	1	0.01102	A	G	G	A	0.7262	0.2738	-0.049694	0.049694	0.0184086	1.05095	1.01371	1.08956	1.05 (1.01, 1.09)	0.0184086	1	a	g	G	A	0.2736	0.0012	0.7264	0.7249	0.7277	-0.0493	0.0493	0.01	1.05054	1.03015	1.07133	1.05 (1.03, 1.07)	8.478e-07	---	69.1	6.462	2	0.03951
6:32569879:T:G	6:32569879	6	32569879	T	G	G	T	T	G	0.727	0.273	-0.0828	0.0828	0.0178	1.08632	1.04908	1.12489	1.09 (1.05, 1.12)	3.426e-06	0.632364	G	T	T	G	0.727648	0.272352	-0.02167	0.02167	0.0160609	1.02191	0.990239	1.05459	1.02 (0.99, 1.05)	0.177263	0.998824	t	g	T	G	0.2726	0.2726	0.0003	0.2724	0.273	0.0491	0.0491	0.0119	1.05033	1.02611	1.07511	1.05 (1.03, 1.08)	3.823e-05	++	84.6	6.501	1	0.01078	G	T	T	G	0.7262	0.2738	-0.049822	0.049822	0.0184074	1.05108	1.01384	1.0897	1.05 (1.01, 1.09)	0.0184074	1	t	g	T	G	0.273	0.0006	0.273	0.2724	0.2738	0.0493	0.0493	0.01	1.05054	1.03015	1.07133	1.05 (1.03, 1.07)	8.321e-07	+++	69.2	6.502	2	0.03873
19:18554972:A:G	19:18554972	19	18554972	A	G	G	A	G	A	0.3409	0.3409	0.0654	0.0654	0.0134	1.06759	1.03991	1.096	1.07 (1.04, 1.1)	1.087e-06	0.973472	G	A	G	A	0.337591	0.337591	0.0100053	0.0100053	0.0155423	1.01006	0.97975	1.0413	1.01 (0.98, 1.04)	0.519741	0.944993	a	g	G	A	0.3395	0.6605	0.0016	0.6591	0.6624	-0.0418	0.0418	0.0101	1.04269	1.02225	1.06353	1.04 (1.02, 1.06)	3.842e-05	--	86.3	7.287	1	0.006947	G	A	G	A	0.3547	0.3547	0.005414	0.005414	0.0172376	1.00543	0.972027	1.03998	1.01 (0.97, 1.04)	0.0172376	1	a	g	G	A	0.3434	0.0068	0.6566	0.6453	0.6624	-0.0324	0.0324	0.0087	1.03293	1.01547	1.0507	1.03 (1.02, 1.05)	0.0002098	---	81.1	10.592	2	0.005012
6:32565329:C:T	6:32565329	6	32565329	C	T	T	C	C	T	0.7262	0.2738	-0.0831	0.0831	0.0179	1.08665	1.04919	1.12545	1.09 (1.05, 1.13)	3.613e-06	0.623817	T	C	C	T	0.727612	0.272388	-0.0218533	0.0218533	0.0160619	1.02209	0.990418	1.05478	1.02 (0.99, 1.05)	0.173651	0.998647	t	c	C	T	0.273	0.727	0.0007	0.7262	0.7276	-0.0492	0.0492	0.012	1.05043	1.02601	1.07543	1.05 (1.03, 1.08)	3.903e-05	--	84.6	6.485	1	0.01088	T	C	C	T	0.7262	0.2738	-0.049626	0.049626	0.0184046	1.05088	1.01365	1.08948	1.05 (1.01, 1.09)	0.0184046	1	t	c	C	T	0.2732	0.0007	0.7268	0.7262	0.7276	-0.0493	0.0493	0.01	1.05054	1.03015	1.07133	1.05 (1.03, 1.07)	8.737e-07	---	69.2	6.486	2	0.03905
6:32570550:T:G	6:32570550	6	32570550	T	G	G	T	T	G	0.7207	0.2793	-0.0825	0.0825	0.0178	1.086	1.04876	1.12456	1.09 (1.05, 1.12)	3.699e-06	0.622429	G	T	T	G	0.727655	0.272345	-0.0217741	0.0217741	0.0160609	1.02201	0.990342	1.0547	1.02 (0.99, 1.05)	0.175189	0.998852	t	g	T	G	0.2755	0.2755	0.0035	0.2723	0.2793	0.049	0.049	0.0119	1.05022	1.02601	1.075	1.05 (1.03, 1.08)	3.932e-05	++	84.4	6.416	1	0.01131	G	T	T	G	0.7262	0.2738	-0.049712	0.049712	0.0184078	1.05097	1.01373	1.08958	1.05 (1.01, 1.09)	0.0184078	1	t	g	T	G	0.275	0.003	0.275	0.2723	0.2793	0.0492	0.0492	0.01	1.05043	1.03004	1.07122	1.05 (1.03, 1.07)	8.7e-07	+++	68.8	6.417	2	0.04043
2:157783543:A:G	2:157783543	2	157783543	A	G	G	A	G	A	0.0045	0.0045	0.5938	0.5938	0.1213	1.81086	1.42768	2.29687	1.81 (1.43, 2.3)	9.856e-07	0.917957	G	A	G	A	0.00264048	0.00264048	0.0690767	0.0690767	0.152166	1.07152	0.795194	1.44386	1.07 (0.8, 1.44)	0.649378	0.849226	a	g	G	A	0.0038	0.9962	0.0009	0.9955	0.9974	-0.3899	0.3899	0.0949	1.47683	1.22617	1.77874	1.48 (1.23, 1.78)	3.942e-05	--	86.2	7.271	1	0.007008	G	A	G	A	0.0014	0.0014	0.0931	0.0931	0.22694	1.09757	0.703489	1.71241	1.1 (0.7, 1.71)	0.22694	0.96	a	g	G	A	0.0034	0.0012	0.9966	0.9955	0.9986	-0.3458	0.3458	0.0875	1.41312	1.19041	1.67749	1.41 (1.19, 1.68)	7.779e-05	---	77.1	8.727	2	0.01273
16:87287489:A:G	16:87287489	16	87287489	A	G	G	A	G	A	0.0012	0.0012	1.4034	1.4034	0.2421	4.06901	2.53168	6.53986	4.07 (2.53, 6.54)	6.73e-09	0.619482	G	A	G	A	0.00131273	0.00131273	0.0664551	0.0664551	0.218556	1.06871	0.696342	1.64021	1.07 (0.7, 1.64)	0.760984	0.819929	a	g	G	A	0.0013	0.9987	0.0001	0.9987	0.9988	-0.6668	0.6668	0.1622	1.94799	1.41749	2.67704	1.95 (1.42, 2.68)	3.955e-05	--	94	16.802	1	4.148e-05	--	--	--	--	--	#VALUE!	--	#VALUE!	--	#VALUE!	#VALUE!	#VALUE!	#VALUE!	--	--	a	g	G	A	0.0013	0.0001	0.9987	0.9987	0.9988	-0.6668	0.6668	0.1622	1.94799	1.41749	2.67704	1.95 (1.42, 2.68)	3.955e-05	--?	94	16.802	1	4.148e-05
16:19925612:T:C	16:19925612	16	19925612	T	C	C	T	C	T	0.1777	0.1777	-0.0788	-0.0788	0.0168	0.924225	0.894287	0.955164	0.92 (0.89, 0.96)	2.568e-06	0.98954	C	T	C	T	0.162191	0.162191	-0.0167161	-0.0167161	0.0193977	0.983423	0.946735	1.02153	0.98 (0.95, 1.02)	0.388781	0.987674	t	c	C	T	0.1711	0.8289	0.0077	0.8223	0.8378	0.0522	-0.0522	0.0127	0.949139	0.925805	0.973061	0.95 (0.93, 0.97)	3.961e-05	++	82.9	5.853	1	0.01555	C	T	C	T	0.1746	0.1746	0.00030852	0.00030852	0.021768	1.00031	0.958528	1.04391	1 (0.96, 1.04)	0.021768	1	t	c	C	T	0.172	0.0068	0.828	0.8223	0.8378	0.0389	-0.0389	0.011	0.961847	0.941331	0.982809	0.96 (0.94, 0.98)	0.0003961	++-	80.4	10.193	2	0.006119
19:18593553:T:C	19:18593553	19	18593553	T	C	C	T	C	T	0.3332	0.3332	0.0655	0.0655	0.0133	1.06769	1.04022	1.09589	1.07 (1.04, 1.1)	8.876e-07	0.996859	C	T	C	T	0.343895	0.343895	0.00940139	0.00940139	0.0150384	1.00945	0.980126	1.03964	1.01 (0.98, 1.04)	0.53187	0.999868	t	c	C	T	0.3379	0.6621	0.0053	0.6561	0.6668	-0.0409	0.0409	0.01	1.04175	1.02153	1.06237	1.04 (1.02, 1.06)	4.074e-05	--	87.2	7.808	1	0.005201	C	T	C	T	0.3463	0.3463	0.0043264	0.0043264	0.017326	1.00434	0.970802	1.03903	1 (0.97, 1.04)	0.017326	1	t	c	C	T	0.34	0.0059	0.66	0.6537	0.6668	-0.0318	0.0318	0.0086	1.03231	1.01506	1.04986	1.03 (1.02, 1.05)	0.0002318	---	82.1	11.153	2	0.003786
18:70289605:T:C	18:70289605	18	70289605	T	C	C	T	C	T	0.0005	0.0005	-1.6271	-1.6271	0.3276	0.196499	0.103395	0.373438	0.2 (0.1, 0.37)	6.834e-07	0.329267	C	T	C	T	0.000341053	0.000341053	0.18392	0.18392	0.551174	1.20192	0.408044	3.54033	1.2 (0.41, 3.54)	0.737603	0.66283	t	c	C	T	0.0005	0.9995	0.0001	0.9995	0.9997	1.1543	-1.1543	0.2816	0.315278	0.181548	0.547516	0.32 (0.18, 0.55)	4.149e-05	+-	87.5	7.978	1	0.004735	--	--	--	--	--	#VALUE!	--	#VALUE!	--	#VALUE!	#VALUE!	#VALUE!	#VALUE!	--	--	t	c	C	T	0.0005	0.0001	0.9995	0.9995	0.9997	1.1543	-1.1543	0.2816	0.315278	0.181548	0.547516	0.32 (0.18, 0.55)	4.149e-05	+-?	87.5	7.978	1	0.004735
6:32570717:G:A	6:32570717	6	32570717	G	A	A	G	G	A	0.7251	0.2749	-0.0822	0.0822	0.0178	1.08567	1.04845	1.12422	1.09 (1.05, 1.12)	3.793e-06	0.632392	A	G	G	A	0.727681	0.272319	-0.0217051	0.0217051	0.0160616	1.02194	0.990272	1.05463	1.02 (0.99, 1.05)	0.17658	0.998817	a	g	G	A	0.2735	0.7265	0.0013	0.7251	0.7277	-0.0489	0.0489	0.0119	1.05012	1.02591	1.0749	1.05 (1.03, 1.07)	4.186e-05	--	84.3	6.367	1	0.01163	A	G	G	A	0.7262	0.2738	-0.04974	0.04974	0.018409	1.051	1.01375	1.08961	1.05 (1.01, 1.09)	0.018409	1	a	g	G	A	0.2736	0.0011	0.7264	0.7251	0.7277	-0.0491	0.0491	0.01	1.05033	1.02994	1.07111	1.05 (1.03, 1.07)	9.222e-07	---	68.6	6.368	2	0.04141
16:19919440:C:G	16:19919440	16	19919440	C	G	G	C	G	C	0.1762	0.1762	-0.0776	-0.0776	0.0168	0.925334	0.895361	0.956311	0.93 (0.9, 0.96)	3.751e-06	0.993781	G	C	G	C	0.161006	0.161006	-0.0177739	-0.0177739	0.0194804	0.982383	0.945581	1.02062	0.98 (0.95, 1.02)	0.361514	0.984171	c	g	G	C	0.1697	0.8303	0.0075	0.8238	0.839	0.0521	-0.0521	0.0127	0.949234	0.925897	0.973159	0.95 (0.93, 0.97)	4.244e-05	++	81.5	5.409	1	0.02004	G	C	G	C	0.1733	0.1733	0.002302	0.002302	0.021844	1.0023	0.960297	1.04615	1 (0.96, 1.05)	0.021844	0.99	c	g	G	C	0.1706	0.0067	0.8294	0.8238	0.839	0.0383	-0.0383	0.011	0.962424	0.941896	0.983399	0.96 (0.94, 0.98)	0.000493	++-	80.1	10.037	2	0.006613
21:43875841:C:T	21:43875841	21	43875841	C	T	T	C	T	C	0.0006	0.0006	-2.2451	-2.2451	0.5054	0.105917	0.0393333	0.285214	0.11 (0.04, 0.29)	8.889e-06	0.315116	T	C	T	C	5.70123e-05	5.70123e-05	0.0674521	0.0674521	1.23828	1.06978	0.0944602	12.1154	1.07 (0.09, 12.12)	0.956432	0.626366	t	c	T	C	0.0005	0.0005	0.0002	0.0001	0.0006	-1.9149	-1.9149	0.4679	0.147357	0.0588959	0.368684	0.15 (0.06, 0.37)	4.272e-05	-+	66.6	2.99	1	0.0838	--	--	--	--	--	#VALUE!	--	#VALUE!	--	#VALUE!	#VALUE!	#VALUE!	#VALUE!	--	--	t	c	T	C	0.0005	0.0002	0.0005	0.0001	0.0006	-1.9149	-1.9149	0.4679	0.147357	0.0588959	0.368684	0.15 (0.06, 0.37)	4.272e-05	-+?	66.6	2.99	1	0.0838
10:127057627:A:G	10:127057627	10	127057627	A	G	G	A	G	A	0.001	0.001	-0.5465	-0.5465	0.1232	0.578973	0.454766	0.737103	0.58 (0.45, 0.74)	9.208e-06	0.373794	G	A	G	A	0.000350688	0.000350688	0.615078	0.615078	0.555239	1.8498	0.623011	5.4923	1.85 (0.62, 5.49)	0.253112	0.485436	a	g	G	A	0.001	0.999	0.0001	0.999	0.9996	0.492	-0.492	0.1203	0.611402	0.482976	0.773978	0.61 (0.48, 0.77)	4.303e-05	+-	76	4.171	1	0.04112	--	--	--	--	--	#VALUE!	--	#VALUE!	--	#VALUE!	#VALUE!	#VALUE!	#VALUE!	--	--	a	g	G	A	0.001	0.0001	0.999	0.999	0.9996	0.492	-0.492	0.1203	0.611402	0.482976	0.773978	0.61 (0.48, 0.77)	4.303e-05	+-?	76	4.171	1	0.04112
6:32565854:C:T	6:32565854	6	32565854	C	T	T	C	C	T	0.7251	0.2749	-0.0826	0.0826	0.0179	1.08611	1.04866	1.12489	1.09 (1.05, 1.12)	3.938e-06	0.624446	T	C	C	T	0.727626	0.272374	-0.0217647	0.0217647	0.0160616	1.022	0.990331	1.05469	1.02 (0.99, 1.05)	0.175395	0.998676	t	c	C	T	0.2735	0.7265	0.0013	0.7251	0.7276	-0.0489	0.0489	0.012	1.05012	1.0257	1.07511	1.05 (1.03, 1.08)	4.306e-05	--	84.4	6.399	1	0.01142	T	C	C	T	0.7262	0.2738	-0.049514	0.049514	0.0184036	1.05076	1.01353	1.08935	1.05 (1.01, 1.09)	0.0184036	1	t	c	C	T	0.2736	0.0011	0.7264	0.7251	0.7276	-0.0491	0.0491	0.01	1.05033	1.02994	1.07111	1.05 (1.03, 1.07)	9.79e-07	---	68.7	6.4	2	0.04077
12:52269931:C:T	12:52269931	12	52269931	C	T	T	C	T	C	0.1061	0.1061	0.098	0.098	0.0212	1.10296	1.05807	1.14976	1.1 (1.06, 1.15)	3.754e-06	0.922763	T	C	T	C	0.103292	0.103292	0.0227815	0.0227815	0.0238659	1.02304	0.97629	1.07203	1.02 (0.98, 1.07)	0.339836	0.963808	t	c	T	C	0.1049	0.1049	0.0014	0.1033	0.1061	0.0648	0.0648	0.0158	1.06695	1.03441	1.1005	1.07 (1.03, 1.1)	4.314e-05	++	82	5.552	1	0.01846	T	C	T	C	0.1083	0.1083	-0.050214	-0.050214	0.026908	0.951026	0.902169	1.00253	0.95 (0.9, 1)	0.026908	0.99	t	c	T	C	0.1057	0.0019	0.1057	0.1033	0.1083	0.0352	0.0352	0.0137	1.03583	1.00838	1.06402	1.04 (1.01, 1.06)	0.009968	++-	89.5	19.122	2	7.042e-05
12:52268353:A:G	12:52268353	12	52268353	A	G	G	A	G	A	0.1061	0.1061	0.0987	0.0987	0.0213	1.10374	1.0586	1.15079	1.1 (1.06, 1.15)	3.543e-06	0.915751	G	A	G	A	0.103306	0.103306	0.0226396	0.0226396	0.0238615	1.0229	0.97616	1.07187	1.02 (0.98, 1.07)	0.342765	0.963795	a	g	G	A	0.1049	0.8951	0.0014	0.8939	0.8967	-0.065	0.065	0.0159	1.06716	1.03441	1.10094	1.07 (1.03, 1.1)	4.338e-05	--	82.3	5.655	1	0.01741	G	A	G	A	0.1081	0.1081	-0.051262	-0.051262	0.0271	0.95003	0.900885	1.00186	0.95 (0.9, 1)	0.0271	0.98	a	g	G	A	0.1057	0.0019	0.8943	0.8919	0.8967	-0.0352	0.0352	0.0137	1.03583	1.00838	1.06402	1.04 (1.01, 1.06)	0.01016	--+	89.7	19.344	2	6.303e-05
16:19919338:C:G	16:19919338	16	19919338	C	G	G	C	G	C	0.1761	0.1761	-0.0773	-0.0773	0.0168	0.925612	0.89563	0.956598	0.93 (0.9, 0.96)	4.035e-06	0.994033	G	C	G	C	0.160994	0.160994	-0.0179013	-0.0179013	0.0194812	0.982258	0.945459	1.02049	0.98 (0.95, 1.02)	0.358103	0.984135	c	g	G	C	0.1697	0.8303	0.0075	0.8239	0.839	0.052	-0.052	0.0127	0.949329	0.92599	0.973256	0.95 (0.93, 0.97)	4.416e-05	++	81.2	5.332	1	0.02094	G	C	G	C	0.1734	0.1734	0.002025	0.002025	0.021844	1.00203	0.960031	1.04586	1 (0.96, 1.05)	0.021844	0.99	c	g	G	C	0.1706	0.0067	0.8294	0.8239	0.839	0.0383	-0.0383	0.011	0.962424	0.941896	0.983399	0.96 (0.94, 0.98)	0.000496	++-	79.8	9.893	2	0.007107
19:18540988:T:C	19:18540988	19	18540988	T	C	C	T	C	T	0.3488	0.3488	0.0648	0.0648	0.0135	1.06695	1.03908	1.09555	1.07 (1.04, 1.1)	1.54e-06	0.953686	C	T	C	T	0.347041	0.347041	0.0107295	0.0107295	0.0156687	1.01079	0.980217	1.04231	1.01 (0.98, 1.04)	0.493489	0.915561	t	c	C	T	0.3481	0.6519	0.0009	0.6512	0.653	-0.0418	0.0418	0.0102	1.04269	1.02205	1.06374	1.04 (1.02, 1.06)	4.438e-05	--	85.4	6.835	1	0.00894	C	T	C	T	0.363	0.363	0.008063	0.008063	0.0171782	1.0081	0.974719	1.04262	1.01 (0.97, 1.04)	0.0171782	0.99	t	c	C	T	0.352	0.0066	0.648	0.637	0.653	-0.0329	0.0329	0.0088	1.03345	1.01578	1.05143	1.03 (1.02, 1.05)	0.0001777	---	79.3	9.676	2	0.007922
11:45845150:G:A	11:45845150	11	45845150	G	A	A	G	A	G	0.226	0.226	0.0671	0.0671	0.0149	1.0694	1.03862	1.10109	1.07 (1.04, 1.1)	7.062e-06	0.99121	A	G	A	G	0.237731	0.237731	0.0178404	0.0178404	0.0171862	1.018	0.98428	1.05288	1.02 (0.98, 1.05)	0.299257	0.948927	a	g	A	G	0.231	0.231	0.0058	0.226	0.2377	0.046	0.046	0.0113	1.04707	1.02414	1.07052	1.05 (1.02, 1.07)	4.453e-05	++	78.7	4.69	1	0.03034	A	G	A	G	0.2327	0.2327	0.0024382	0.0024382	0.019493	1.00244	0.964864	1.04148	1 (0.96, 1.04)	0.019493	1	a	g	A	G	0.2315	0.0051	0.2315	0.226	0.2377	0.0351	0.0351	0.0097	1.03572	1.01622	1.0556	1.04 (1.02, 1.06)	0.0003208	+++	76.3	8.428	2	0.01478
11:46804761:C:T	11:46804761	11	46804761	C	T	T	C	T	C	0.1056	0.1056	0.0961	0.0961	0.0212	1.10087	1.05606	1.14758	1.1 (1.06, 1.15)	5.955e-06	0.901823	T	C	T	C	0.108263	0.108263	0.0250772	0.0250772	0.0234771	1.02539	0.97928	1.07368	1.03 (0.98, 1.07)	0.285474	0.954253	t	c	T	C	0.1068	0.1068	0.0013	0.1056	0.1083	0.0642	0.0642	0.0157	1.06631	1.03399	1.09963	1.07 (1.03, 1.1)	4.5e-05	++	80.2	5.041	1	0.02475	T	C	T	C	0.1078	0.1078	-0.0132834	-0.0132834	0.027416	0.986804	0.935178	1.04128	0.99 (0.94, 1.04)	0.027416	0.98	t	c	T	C	0.107	0.0012	0.107	0.1056	0.1083	0.045	0.045	0.0136	1.04603	1.01851	1.07429	1.05 (1.02, 1.07)	0.000975	++-	81.9	11.049	2	0.003987
6:32565413:G:C	6:32565413	6	32565413	G	C	C	G	G	C	0.7243	0.2757	-0.0823	0.0823	0.0179	1.08578	1.04835	1.12455	1.09 (1.05, 1.12)	4.419e-06	0.622165	C	G	G	C	0.727623	0.272377	-0.0217632	0.0217632	0.0160617	1.022	0.990329	1.05469	1.02 (0.99, 1.05)	0.175427	0.998662	c	g	G	C	0.2739	0.7261	0.0017	0.7243	0.7276	-0.0488	0.0488	0.012	1.05001	1.0256	1.075	1.05 (1.03, 1.07)	4.52e-05	--	84.2	6.336	1	0.01183	C	G	G	C	0.7262	0.2738	-0.049634	0.049634	0.0184044	1.05089	1.01365	1.08949	1.05 (1.01, 1.09)	0.0184044	1	c	g	G	C	0.2738	0.0014	0.7262	0.7243	0.7276	-0.049	0.049	0.01	1.05022	1.02984	1.07101	1.05 (1.03, 1.07)	1.009e-06	---	68.4	6.338	2	0.04205
18:28867452:C:T	18:28867452	18	28867452	C	T	T	C	T	C	0.0011	0.0011	-0.8297	-0.8297	0.1665	0.43618	0.31473	0.604496	0.44 (0.31, 0.6)	6.29e-07	0.582052	T	C	T	C	0.00140529	0.00140529	-0.0451112	-0.0451112	0.216513	0.955891	0.625329	1.46119	0.96 (0.63, 1.46)	0.834931	0.740146	t	c	T	C	0.0012	0.0012	0.0001	0.0011	0.0014	-0.5381	-0.5381	0.132	0.583857	0.45076	0.756252	0.58 (0.45, 0.76)	4.558e-05	--	87.9	8.252	1	0.004071	--	--	--	--	--	#VALUE!	--	#VALUE!	--	#VALUE!	#VALUE!	#VALUE!	#VALUE!	--	--	t	c	T	C	0.0012	0.0001	0.0012	0.0011	0.0014	-0.5381	-0.5381	0.132	0.583857	0.45076	0.756252	0.58 (0.45, 0.76)	4.558e-05	--?	87.9	8.252	1	0.004071
12:52268547:G:C	12:52268547	12	52268547	G	C	C	G	C	G	0.1061	0.1061	0.0987	0.0987	0.0213	1.10374	1.0586	1.15079	1.1 (1.06, 1.15)	3.478e-06	0.916767	C	G	C	G	0.103354	0.103354	0.0222251	0.0222251	0.0238569	1.02247	0.975764	1.07142	1.02 (0.98, 1.07)	0.351579	0.963847	c	g	C	G	0.1049	0.1049	0.0014	0.1034	0.1061	0.0648	0.0648	0.0159	1.06695	1.03421	1.10072	1.07 (1.03, 1.1)	4.561e-05	++	82.5	5.718	1	0.01679	C	G	C	G	0.1082	0.1082	-0.050866	-0.050866	0.02707	0.950406	0.901295	1.00219	0.95 (0.9, 1)	0.02707	0.98	c	g	C	G	0.1057	0.0019	0.1057	0.1034	0.1082	0.0351	0.0351	0.0137	1.03572	1.00828	1.06391	1.04 (1.01, 1.06)	0.01032	++-	89.6	19.292	2	6.469e-05
19:18548249:A:C	19:18548249	19	18548249	A	C	C	A	C	A	0.3409	0.3409	0.0659	0.0659	0.0135	1.06812	1.04023	1.09676	1.07 (1.04, 1.1)	9.605e-07	0.968736	C	A	C	A	0.338323	0.338323	0.00915492	0.00915492	0.0155585	1.0092	0.978886	1.04045	1.01 (0.98, 1.04)	0.556255	0.940961	a	c	C	A	0.3398	0.6602	0.0013	0.6591	0.6617	-0.0415	0.0415	0.0102	1.04237	1.02174	1.06342	1.04 (1.02, 1.06)	4.648e-05	--	86.8	7.589	1	0.005874	C	A	C	A	0.3547	0.3547	0.006065	0.006065	0.0172374	1.00608	0.97266	1.04065	1.01 (0.97, 1.04)	0.0172374	1	a	c	C	A	0.3437	0.0066	0.6563	0.6453	0.6617	-0.0323	0.0323	0.0088	1.03283	1.01517	1.0508	1.03 (1.02, 1.05)	0.0002292	---	81.4	10.724	2	0.004692
12:52271279:T:C	12:52271279	12	52271279	T	C	C	T	C	T	0.1062	0.1062	0.0976	0.0976	0.0211	1.10252	1.05786	1.14907	1.1 (1.06, 1.15)	3.921e-06	0.927373	C	T	C	T	0.103415	0.103415	0.0218674	0.0218674	0.0238482	1.02211	0.975432	1.07102	1.02 (0.98, 1.07)	0.35921	0.96364	t	c	C	T	0.105	0.895	0.0014	0.8938	0.8966	-0.0643	0.0643	0.0158	1.06641	1.03389	1.09995	1.07 (1.03, 1.1)	4.663e-05	--	82.3	5.657	1	0.01739	C	T	C	T	0.1083	0.1083	-0.049068	-0.049068	0.02685	0.952116	0.903306	1.00356	0.95 (0.9, 1)	0.02685	0.99	t	c	C	T	0.1058	0.0019	0.8942	0.8917	0.8966	-0.0352	0.0352	0.0136	1.03583	1.00858	1.06381	1.04 (1.01, 1.06)	0.009815	--+	89.4	18.908	2	7.836e-05
12:52271467:C:T	12:52271467	12	52271467	C	T	T	C	T	C	0.1062	0.1062	0.0972	0.0972	0.0211	1.10208	1.05743	1.14861	1.1 (1.06, 1.15)	4.266e-06	0.928648	T	C	T	C	0.103322	0.103322	0.0223285	0.0223285	0.0238577	1.02258	0.975863	1.07153	1.02 (0.98, 1.07)	0.34936	0.963996	t	c	T	C	0.1049	0.1049	0.0014	0.1033	0.1062	0.0643	0.0643	0.0158	1.06641	1.03389	1.09995	1.07 (1.03, 1.1)	4.687e-05	++	81.9	5.526	1	0.01873	T	C	T	C	0.1083	0.1083	-0.0489	-0.0489	0.02684	0.952276	0.903475	1.00371	0.95 (0.9, 1)	0.02684	0.99	t	c	T	C	0.1058	0.0019	0.1058	0.1033	0.1083	0.0352	0.0352	0.0136	1.03583	1.00858	1.06381	1.04 (1.01, 1.06)	0.009788	++-	89.3	18.743	2	8.51e-05
20:25979755:G:A	20:25979755	20	25979755	G	A	A	G	A	G	0.0079	0.0079	0.3315	0.3315	0.0711	1.39306	1.21185	1.60136	1.39 (1.21, 1.6)	3.136e-06	0.752539	A	G	A	G	0.0069843	0.0069843	0.0591024	0.0591024	0.0904712	1.06088	0.8885	1.26671	1.06 (0.89, 1.27)	0.513697	0.888734	a	g	A	G	0.0076	0.0076	0.0004	0.007	0.0079	0.2275	0.2275	0.0559	1.25546	1.12517	1.40083	1.26 (1.13, 1.4)	4.711e-05	++	82.2	5.604	1	0.01792	A	G	A	G	0.009	0.009	-0.138512	-0.138512	0.099546	0.870653	0.716324	1.05823	0.87 (0.72, 1.06)	0.099546	0.94	a	g	A	G	0.0079	0.0007	0.0079	0.007	0.009	0.1397	0.1397	0.0487	1.14993	1.04524	1.2651	1.15 (1.05, 1.27)	0.004144	++-	87.4	15.882	2	0.0003559
12:52273248:C:T	12:52273248	12	52273248	C	T	T	C	T	C	0.1062	0.1062	0.0969	0.0969	0.0211	1.10175	1.05712	1.14827	1.1 (1.06, 1.15)	4.277e-06	0.933663	T	C	T	C	0.103163	0.103163	0.0226774	0.0226774	0.0238129	1.02294	0.97629	1.07181	1.02 (0.98, 1.07)	0.340974	0.968835	t	c	T	C	0.1049	0.1049	0.0015	0.1032	0.1062	0.0643	0.0643	0.0158	1.06641	1.03389	1.09995	1.07 (1.03, 1.1)	4.726e-05	++	81.6	5.442	1	0.01966	T	C	T	C	0.1085	0.1085	-0.048128	-0.048128	0.02671	0.953012	0.904404	1.00423	0.95 (0.9, 1)	0.02671	1	t	c	T	C	0.1058	0.0021	0.1058	0.1032	0.1085	0.0351	0.0351	0.0136	1.03572	1.00848	1.0637	1.04 (1.01, 1.06)	0.009729	++-	89.2	18.56	2	9.327e-05
11:45870743:T:C	11:45870743	11	45870743	T	C	C	T	C	T	0.2297	0.2297	0.0662	0.0662	0.0148	1.06844	1.03789	1.09989	1.07 (1.04, 1.1)	7.901e-06	0.992917	C	T	C	T	0.236012	0.236012	0.0180029	0.0180029	0.0169789	1.01817	0.98484	1.05262	1.02 (0.98, 1.05)	0.289019	0.976592	t	c	C	T	0.2324	0.7676	0.0031	0.764	0.7703	-0.0454	0.0454	0.0112	1.04645	1.02373	1.06967	1.05 (1.02, 1.07)	4.731e-05	--	78.2	4.579	1	0.03237	C	T	C	T	0.2369	0.2369	0.003904	0.003904	0.0193582	1.00391	0.966535	1.04273	1 (0.97, 1.04)	0.0193582	1	t	c	C	T	0.2335	0.0033	0.7665	0.7631	0.7703	-0.035	0.035	0.0097	1.03562	1.01612	1.0555	1.04 (1.02, 1.06)	0.0002882	---	75.1	8.027	2	0.01807
19:18565039:A:G	19:18565039	19	18565039	A	G	G	A	G	A	0.3406	0.3406	0.0638	0.0638	0.0133	1.06588	1.03845	1.09403	1.07 (1.04, 1.09)	1.664e-06	0.987758	G	A	G	A	0.337417	0.337417	0.0101594	0.0101594	0.0155209	1.01021	0.979942	1.04141	1.01 (0.98, 1.04)	0.512753	0.947736	a	g	G	A	0.3393	0.6607	0.0016	0.6594	0.6626	-0.0411	0.0411	0.0101	1.04196	1.02153	1.06279	1.04 (1.02, 1.06)	4.732e-05	--	85.5	6.887	1	0.008682	G	A	G	A	0.3545	0.3545	0.0055116	0.0055116	0.0172342	1.00553	0.972128	1.04007	1.01 (0.97, 1.04)	0.0172342	1	a	g	G	A	0.3431	0.0068	0.6569	0.6455	0.6626	-0.032	0.032	0.0087	1.03252	1.01506	1.05027	1.03 (1.02, 1.05)	0.0002408	---	80.1	10.059	2	0.006541
19:18559410:G:A	19:18559410	19	18559410	G	A	A	G	A	G	0.3407	0.3407	0.0648	0.0648	0.0134	1.06695	1.03929	1.09534	1.07 (1.04, 1.1)	1.276e-06	0.978754	A	G	A	G	0.337182	0.337182	0.00956745	0.00956745	0.0155411	1.00961	0.979324	1.04084	1.01 (0.98, 1.04)	0.538147	0.945879	a	g	A	G	0.3392	0.3392	0.0017	0.3372	0.3407	0.0412	0.0412	0.0101	1.04206	1.02163	1.06289	1.04 (1.02, 1.06)	4.815e-05	++	86.2	7.245	1	0.007111	A	G	A	G	0.3547	0.3547	0.0055688	0.0055688	0.017236	1.00558	0.972181	1.04014	1.01 (0.97, 1.04)	0.017236	1	a	g	A	G	0.3432	0.0069	0.3432	0.3372	0.3547	0.0321	0.0321	0.0087	1.03262	1.01516	1.05038	1.03 (1.02, 1.05)	0.0002461	+++	80.8	10.427	2	0.005444
16:19918987:T:C	16:19918987	16	19918987	T	C	C	T	C	T	0.1762	0.1762	-0.0769	-0.0769	0.0168	0.925982	0.895988	0.956981	0.93 (0.9, 0.96)	4.534e-06	0.993655	C	T	C	T	0.161132	0.161132	-0.0176412	-0.0176412	0.019479	0.982513	0.945709	1.02075	0.98 (0.95, 1.02)	0.365076	0.983489	t	c	C	T	0.1698	0.8302	0.0075	0.8238	0.8389	0.0516	-0.0516	0.0127	0.949709	0.92636	0.973646	0.95 (0.93, 0.97)	4.954e-05	++	81.2	5.307	1	0.02124	C	T	C	T	0.1731	0.1731	0.00100084	0.00100084	0.021868	1.001	0.959004	1.04484	1 (0.96, 1.04)	0.021868	0.99	t	c	C	T	0.1706	0.0066	0.8294	0.8238	0.8389	0.0383	-0.0383	0.011	0.962424	0.941896	0.983399	0.96 (0.94, 0.98)	0.0004933	++-	79.2	9.634	2	0.008092
6:32561277:C:T	6:32561277	6	32561277	C	T	T	C	C	T	0.7115	0.2885	-0.0876	0.0876	0.0188	1.09155	1.05206	1.13252	1.09 (1.05, 1.13)	3.324e-06	0.544382	T	C	C	T	0.727653	0.272347	-0.0217786	0.0217786	0.0160628	1.02202	0.990342	1.05471	1.02 (0.99, 1.05)	0.17515	0.998651	t	c	C	T	0.2792	0.7208	0.008	0.7115	0.7277	-0.0496	0.0496	0.0122	1.05085	1.02602	1.07628	1.05 (1.03, 1.08)	4.957e-05	--	85.9	7.086	1	0.007771	T	C	C	T	0.726	0.274	-0.049148	0.049148	0.0184036	1.05038	1.01316	1.08896	1.05 (1.01, 1.09)	0.0184036	1	t	c	C	T	0.2776	0.0071	0.7224	0.7115	0.7277	-0.0494	0.0494	0.0102	1.05064	1.02984	1.07186	1.05 (1.03, 1.07)	1.188e-06	---	71.8	7.086	2	0.02893
11:45871232:C:T	11:45871232	11	45871232	C	T	T	C	T	C	0.2297	0.2297	0.0662	0.0662	0.0148	1.06844	1.03789	1.09989	1.07 (1.04, 1.1)	7.791e-06	0.992434	T	C	T	C	0.236114	0.236114	0.0176803	0.0176803	0.016966	1.01784	0.984548	1.05225	1.02 (0.98, 1.05)	0.29738	0.977598	t	c	T	C	0.2325	0.2325	0.0032	0.2297	0.2361	0.0452	0.0452	0.0112	1.04624	1.02352	1.06946	1.05 (1.02, 1.07)	4.997e-05	++	78.5	4.644	1	0.03116	T	C	T	C	0.2369	0.2369	0.0039538	0.0039538	0.0193578	1.00396	0.966584	1.04279	1 (0.97, 1.04)	0.0193578	1	t	c	T	C	0.2336	0.0034	0.2336	0.2297	0.2369	0.0349	0.0349	0.0097	1.03552	1.01601	1.05539	1.04 (1.02, 1.06)	0.000299	+++	75.2	8.058	2	0.01779
12:52272699:G:A	12:52272699	12	52272699	G	A	A	G	A	G	0.1062	0.1062	0.097	0.097	0.0211	1.10186	1.05722	1.14838	1.1 (1.06, 1.15)	4.272e-06	0.932207	A	G	A	G	0.103225	0.103225	0.0219164	0.0219164	0.0238048	1.02216	0.975563	1.07098	1.02 (0.98, 1.07)	0.357258	0.969059	a	g	A	G	0.1049	0.1049	0.0015	0.1032	0.1062	0.064	0.064	0.0158	1.06609	1.03358	1.09962	1.07 (1.03, 1.1)	5.101e-05	++	82.1	5.571	1	0.01826	A	G	A	G	0.1083	0.1083	-0.047938	-0.047938	0.026766	0.953193	0.904476	1.00453	0.95 (0.9, 1)	0.026766	1	a	g	A	G	0.1058	0.002	0.1058	0.1032	0.1083	0.0351	0.0351	0.0136	1.03572	1.00848	1.0637	1.04 (1.01, 1.06)	0.009907	++-	89.2	18.538	2	9.432e-05
19:18569492:C:T	19:18569492	19	18569492	C	T	T	C	T	C	0.3401	0.3401	0.0633	0.0633	0.0133	1.06535	1.03793	1.09348	1.07 (1.04, 1.09)	1.921e-06	0.993374	T	C	T	C	0.338063	0.338063	0.0104787	0.0104787	0.0154497	1.01053	0.980392	1.0416	1.01 (0.98, 1.04)	0.497618	0.955427	t	c	T	C	0.3392	0.3392	0.001	0.3381	0.3401	0.0408	0.0408	0.0101	1.04164	1.02123	1.06247	1.04 (1.02, 1.06)	5.133e-05	++	85.1	6.714	1	0.009568	T	C	T	C	0.3545	0.3545	0.0057292	0.0057292	0.017234	1.00575	0.97234	1.0403	1.01 (0.97, 1.04)	0.017234	1	t	c	T	C	0.3431	0.0067	0.3431	0.3381	0.3545	0.0319	0.0319	0.0087	1.03241	1.01496	1.05017	1.03 (1.01, 1.05)	0.0002489	+++	79.6	9.802	2	0.007438
19:18573675:A:G	19:18573675	19	18573675	A	G	G	A	G	A	0.3405	0.3405	0.0633	0.0633	0.0133	1.06535	1.03793	1.09348	1.07 (1.04, 1.09)	1.829e-06	0.996403	G	A	G	A	0.338436	0.338436	0.0103141	0.0103141	0.015451	1.01037	0.980228	1.04143	1.01 (0.98, 1.04)	0.504434	0.955207	a	g	G	A	0.3396	0.6604	0.001	0.6595	0.6616	-0.0407	0.0407	0.0101	1.04154	1.02112	1.06236	1.04 (1.02, 1.06)	5.286e-05	--	85.2	6.755	1	0.009349	G	A	G	A	0.355	0.355	0.0076752	0.0076752	0.017224	1.0077	0.974253	1.0423	1.01 (0.97, 1.04)	0.017224	1	a	g	G	A	0.3435	0.0068	0.6565	0.645	0.6616	-0.0323	0.0323	0.0087	1.03283	1.01536	1.05059	1.03 (1.02, 1.05)	0.0002039	---	79	9.502	2	0.008645
15:73877677:C:T	15:73877677	15	73877677	C	T	T	C	T	C	0.005	0.005	0.4172	0.4172	0.0734	1.51771	1.31434	1.75254	1.52 (1.31, 1.75)	1.341e-08	0.772993	T	C	T	C	0.00505052	0.00505052	-0.113557	-0.113557	0.105115	0.892653	0.726452	1.09688	0.89 (0.73, 1.1)	0.280147	0.914382	t	c	T	C	0.005	0.005	0	0.005	0.0051	0.2432	0.2432	0.0602	1.27532	1.13338	1.43504	1.28 (1.13, 1.44)	5.306e-05	+-	94.2	17.139	1	3.475e-05	T	C	T	C	0.0021	0.0021	0.26404	0.26404	0.17563	1.30218	0.922937	1.83726	1.3 (0.92, 1.84)	0.17563	0.98	t	c	T	C	0.0047	0.0009	0.0047	0.0021	0.0051	0.2454	0.2454	0.0569	1.27813	1.14325	1.42893	1.28 (1.14, 1.43)	1.627e-05	+-+	88.3	17.151	2	0.0001887
19:18611147:A:G	19:18611147	19	18611147	A	G	G	A	G	A	0.3409	0.3409	0.0633	0.0633	0.0133	1.06535	1.03793	1.09348	1.07 (1.04, 1.09)	1.973e-06	0.989362	G	A	G	A	0.339773	0.339773	0.0101716	0.0101716	0.0154309	1.01022	0.980127	1.04124	1.01 (0.98, 1.04)	0.509789	0.955095	a	g	G	A	0.3404	0.6596	0.0006	0.6591	0.6602	-0.0407	0.0407	0.0101	1.04154	1.02112	1.06236	1.04 (1.02, 1.06)	5.45e-05	--	85.3	6.801	1	0.009108	G	A	G	A	0.3556	0.3556	0.006988	0.006988	0.0172214	1.00701	0.973589	1.04158	1.01 (0.97, 1.04)	0.0172214	1	a	g	G	A	0.3443	0.0066	0.6557	0.6444	0.6602	-0.0321	0.0321	0.0087	1.03262	1.01516	1.05038	1.03 (1.02, 1.05)	0.0002259	---	79.3	9.649	2	0.008031
19:18612257:G:A	19:18612257	19	18612257	G	A	A	G	A	G	0.3298	0.3298	0.0645	0.0645	0.0134	1.06663	1.03898	1.09501	1.07 (1.04, 1.1)	1.541e-06	0.988585	A	G	A	G	0.330691	0.330691	0.0092037	0.0092037	0.0155334	1.00925	0.978982	1.04045	1.01 (0.98, 1.04)	0.553511	0.955689	a	g	A	G	0.3302	0.3302	0.0004	0.3298	0.3307	0.0409	0.0409	0.0101	1.04175	1.02133	1.06258	1.04 (1.02, 1.06)	5.537e-05	++	86.2	7.266	1	0.007029	A	G	A	G	0.3435	0.3435	0.00138302	0.00138302	0.0173544	1.00138	0.967895	1.03603	1 (0.97, 1.04)	0.0173544	1	a	g	A	G	0.3336	0.0058	0.3336	0.3298	0.3435	0.0308	0.0308	0.0088	1.03128	1.01364	1.04922	1.03 (1.01, 1.05)	0.0004304	+++	82	11.131	2	0.003828
11:45880110:C:G	11:45880110	11	45880110	C	G	G	C	G	C	0.2297	0.2297	0.0661	0.0661	0.0149	1.06833	1.03759	1.09999	1.07 (1.04, 1.1)	8.697e-06	0.984804	G	C	G	C	0.236044	0.236044	0.0177802	0.0177802	0.0169865	1.01794	0.984606	1.0524	1.02 (0.98, 1.05)	0.295239	0.975617	c	g	G	C	0.2325	0.7675	0.0031	0.764	0.7703	-0.0451	0.0451	0.0112	1.04613	1.02342	1.06935	1.05 (1.02, 1.07)	5.691e-05	--	78.1	4.573	1	0.03248	G	C	G	C	0.2368	0.2368	0.0039404	0.0039404	0.0193648	1.00395	0.966557	1.04279	1 (0.97, 1.04)	0.0193648	1	c	g	G	C	0.2335	0.0033	0.7665	0.7632	0.7703	-0.0348	0.0348	0.0097	1.03541	1.01591	1.05529	1.04 (1.02, 1.06)	0.0003355	---	74.9	7.956	2	0.01872
15:73873316:G:T	15:73873316	15	73873316	G	T	T	G	T	G	0.005	0.005	0.4176	0.4176	0.0739	1.51831	1.31358	1.75496	1.52 (1.31, 1.75)	1.581e-08	0.75679	T	G	T	G	0.00503929	0.00503929	-0.111476	-0.111476	0.105232	0.894513	0.727799	1.09942	0.89 (0.73, 1.1)	0.2896	0.914761	t	g	T	G	0.005	0.005	0	0.005	0.005	0.2429	0.2429	0.0605	1.27494	1.13238	1.43545	1.27 (1.13, 1.44)	5.928e-05	+-	94.1	16.929	1	3.88e-05	T	G	T	G	0.0021	0.0021	0.2691	0.2691	0.176074	1.30879	0.926812	1.84819	1.31 (0.93, 1.85)	0.176074	0.98	t	g	T	G	0.0047	0.0009	0.0047	0.0021	0.005	0.2456	0.2456	0.0572	1.27839	1.14281	1.43005	1.28 (1.14, 1.43)	1.752e-05	+-+	88.2	16.949	2	0.0002087
5:155382593:A:G	5:155382593	5	155382593	A	G	G	A	G	A	0.0012	0.0012	-0.8829	-0.8829	0.1903	0.413582	0.284823	0.600548	0.41 (0.28, 0.6)	3.48e-06	0.809442	G	A	G	A	0.000900273	0.000900273	-0.145791	-0.145791	0.240604	0.864338	0.539358	1.38513	0.86 (0.54, 1.39)	0.543201	0.980879	a	g	G	A	0.0011	0.9989	0.0001	0.9988	0.9991	0.5992	-0.5992	0.1493	0.549251	0.409906	0.735966	0.55 (0.41, 0.74)	5.95e-05	++	82.7	5.774	1	0.01627	--	--	--	--	--	#VALUE!	--	#VALUE!	--	#VALUE!	#VALUE!	#VALUE!	#VALUE!	--	--	a	g	G	A	0.0011	0.0001	0.9989	0.9988	0.9991	0.5992	-0.5992	0.1493	0.549251	0.409906	0.735966	0.55 (0.41, 0.74)	5.95e-05	++?	82.7	5.774	1	0.01627
11:45881792:G:A	11:45881792	11	45881792	G	A	A	G	A	G	0.2298	0.2298	0.0661	0.0661	0.0149	1.06833	1.03759	1.09999	1.07 (1.04, 1.1)	8.914e-06	0.983702	A	G	A	G	0.236079	0.236079	0.0174084	0.0174084	0.0169861	1.01756	0.984241	1.05201	1.02 (0.98, 1.05)	0.305443	0.975457	a	g	A	G	0.2325	0.2325	0.0031	0.2298	0.2361	0.0449	0.0449	0.0112	1.04592	1.02321	1.06914	1.05 (1.02, 1.07)	6.051e-05	++	78.5	4.644	1	0.03116	A	G	A	G	0.2366	0.2366	0.004605	0.004605	0.0193596	1.00462	0.96721	1.04347	1 (0.97, 1.04)	0.0193596	1	a	g	A	G	0.2336	0.0032	0.2336	0.2298	0.2366	0.0348	0.0348	0.0097	1.03541	1.01591	1.05529	1.04 (1.02, 1.06)	0.0003297	+++	74.7	7.894	2	0.01931
7:21968839:A:G	7:21968839	7	21968839	A	G	G	A	G	A	0.0018	0.0018	0.8753	0.8753	0.1861	2.3996	1.6662	3.45581	2.4 (1.67, 3.46)	2.56e-06	0.623467	G	A	G	A	0.00172772	0.00172772	0.174312	0.174312	0.190102	1.19043	0.820134	1.72791	1.19 (0.82, 1.73)	0.360338	0.820977	a	g	G	A	0.0018	0.9982	0	0.9982	0.9983	-0.5323	0.5323	0.133	1.70284	1.31209	2.20997	1.7 (1.31, 2.21)	6.27e-05	--	85.6	6.943	1	0.008414	G	A	G	A	0.0011	0.0011	-0.133438	-0.133438	0.2876	0.875082	0.498011	1.53765	0.88 (0.5, 1.54)	0.2876	0.88	a	g	G	A	0.0016	0.0003	0.9984	0.9982	0.9989	-0.415	0.415	0.1207	1.51437	1.19534	1.91855	1.51 (1.2, 1.92)	0.0005858	--+	82.4	11.357	2	0.003418
2:80576257:A:G	2:80576257	2	80576257	A	G	G	A	G	A	0.0006	0.0006	-1.2372	-1.2372	0.2161	0.290196	0.189995	0.44324	0.29 (0.19, 0.44)	1.04e-08	0.697936	G	A	G	A	0.00173648	0.00173648	-0.0888488	-0.0888488	0.175316	0.914984	0.648906	1.29017	0.91 (0.65, 1.29)	0.611534	0.963379	a	g	G	A	0.0013	0.9987	0.0006	0.9983	0.9994	0.5447	-0.5447	0.1361	0.580016	0.444211	0.757339	0.58 (0.44, 0.76)	6.321e-05	++	94.1	17.03	1	3.68e-05	--	--	--	--	--	#VALUE!	--	#VALUE!	--	#VALUE!	#VALUE!	#VALUE!	#VALUE!	--	--	a	g	G	A	0.0013	0.0006	0.9987	0.9983	0.9994	0.5447	-0.5447	0.1361	0.580016	0.444211	0.757339	0.58 (0.44, 0.76)	6.321e-05	++?	94.1	17.03	1	3.68e-05
17:21863100:A:C	17:21863100	17	21863100	A	C	C	A	C	A	0.0011	0.0011	-1.0529	-1.0529	0.2025	0.348924	0.234617	0.518923	0.35 (0.23, 0.52)	1.989e-07	0.339393	C	A	C	A	0.000831906	0.000831906	0.2475	0.2475	0.323163	1.28082	0.679839	2.41307	1.28 (0.68, 2.41)	0.442974	0.571849	a	c	C	A	0.001	0.999	0.0001	0.9989	0.9992	0.6863	-0.6863	0.1716	0.503435	0.359646	0.704713	0.5 (0.36, 0.7)	6.353e-05	+-	91.4	11.627	1	0.00065	--	--	--	--	--	#VALUE!	--	#VALUE!	--	#VALUE!	#VALUE!	#VALUE!	#VALUE!	--	--	a	c	C	A	0.001	0.0001	0.999	0.9989	0.9992	0.6863	-0.6863	0.1716	0.503435	0.359646	0.704713	0.5 (0.36, 0.7)	6.353e-05	+-?	91.4	11.627	1	0.00065
19:18590251:C:G	19:18590251	19	18590251	C	G	G	C	G	C	0.3404	0.3404	0.0626	0.0626	0.0133	1.0646	1.03721	1.09272	1.06 (1.04, 1.09)	2.418e-06	0.996847	G	C	G	C	0.338515	0.338515	0.0102407	0.0102407	0.0154435	1.01029	0.980171	1.04134	1.01 (0.98, 1.04)	0.507263	0.955869	c	g	G	C	0.3396	0.6604	0.0009	0.6596	0.6615	-0.0403	0.0403	0.0101	1.04112	1.02072	1.06194	1.04 (1.02, 1.06)	6.356e-05	--	84.8	6.6	1	0.0102	G	C	G	C	0.3551	0.3551	0.0075802	0.0075802	0.0172216	1.00761	0.974165	1.0422	1.01 (0.97, 1.04)	0.0172216	1	c	g	G	C	0.3436	0.0068	0.6564	0.6449	0.6615	-0.032	0.032	0.0087	1.03252	1.01506	1.05027	1.03 (1.02, 1.05)	0.0002388	---	78.5	9.289	2	0.009613
19:18591745:G:A	19:18591745	19	18591745	G	A	A	G	A	G	0.34	0.34	0.0626	0.0626	0.0133	1.0646	1.03721	1.09272	1.06 (1.04, 1.09)	2.406e-06	0.997191	A	G	A	G	0.338213	0.338213	0.0102316	0.0102316	0.0154449	1.01028	0.980159	1.04134	1.01 (0.98, 1.04)	0.507679	0.95566	a	g	A	G	0.3392	0.3392	0.0009	0.3382	0.34	0.0403	0.0403	0.0101	1.04112	1.02072	1.06194	1.04 (1.02, 1.06)	6.364e-05	++	84.9	6.601	1	0.01019	A	G	A	G	0.3545	0.3545	0.0060476	0.0060476	0.017231	1.00607	0.972656	1.04062	1.01 (0.97, 1.04)	0.017231	1	a	g	A	G	0.3431	0.0067	0.3431	0.3382	0.3545	0.0316	0.0316	0.0087	1.0321	1.01465	1.04985	1.03 (1.01, 1.05)	0.0002845	+++	79	9.546	2	0.008455
19:18628947:A:G	19:18628947	19	18628947	A	G	G	A	G	A	0.3411	0.3411	0.0633	0.0633	0.0134	1.06535	1.03773	1.0937	1.07 (1.04, 1.09)	2.253e-06	0.977635	G	A	G	A	0.339405	0.339405	0.0100789	0.0100789	0.0154455	1.01013	0.980008	1.04118	1.01 (0.98, 1.04)	0.51405	0.953519	a	g	G	A	0.3404	0.6596	0.0008	0.6589	0.6606	-0.0404	0.0404	0.0101	1.04123	1.02082	1.06204	1.04 (1.02, 1.06)	6.447e-05	--	85.2	6.774	1	0.009248	G	A	G	A	0.3558	0.3558	0.0071998	0.0071998	0.0172246	1.00723	0.973789	1.04181	1.01 (0.97, 1.04)	0.0172246	1	a	g	G	A	0.3443	0.0068	0.6557	0.6442	0.6606	-0.0319	0.0319	0.0087	1.03241	1.01496	1.05017	1.03 (1.01, 1.05)	0.0002554	---	79	9.543	2	0.008466
16:19923044:T:C	16:19923044	16	19923044	T	C	C	T	C	T	0.1758	0.1758	-0.0766	-0.0766	0.0168	0.92626	0.896257	0.957268	0.93 (0.9, 0.96)	5.227e-06	0.991414	C	T	C	T	0.160932	0.160932	-0.0161248	-0.0161248	0.0194548	0.984005	0.947189	1.02225	0.98 (0.95, 1.02)	0.407159	0.986963	t	c	C	T	0.1694	0.8306	0.0074	0.8242	0.8391	0.0508	-0.0508	0.0127	0.950469	0.927102	0.974425	0.95 (0.93, 0.97)	6.535e-05	++	81.9	5.535	1	0.01864	C	T	C	T	0.1731	0.1731	0.00098138	0.00098138	0.02185	1.00098	0.959019	1.04478	1 (0.96, 1.04)	0.02185	0.99	t	c	C	T	0.1704	0.0066	0.8296	0.8242	0.8391	0.0377	-0.0377	0.011	0.963002	0.942462	0.98399	0.96 (0.94, 0.98)	0.0006075	++-	79.4	9.725	2	0.00773
19:18627067:T:C	19:18627067	19	18627067	T	C	C	T	C	T	0.3413	0.3413	0.0634	0.0634	0.0134	1.06545	1.03783	1.09381	1.07 (1.04, 1.09)	2.068e-06	0.981163	C	T	C	T	0.339682	0.339682	0.00980189	0.00980189	0.0154446	1.00985	0.979739	1.04089	1.01 (0.98, 1.04)	0.525659	0.953348	t	c	C	T	0.3406	0.6594	0.0008	0.6587	0.6603	-0.0404	0.0404	0.0101	1.04123	1.02082	1.06204	1.04 (1.02, 1.06)	6.617e-05	--	85.4	6.871	1	0.00876	C	T	C	T	0.3561	0.3561	0.0068968	0.0068968	0.0172232	1.00692	0.973497	1.04149	1.01 (0.97, 1.04)	0.0172232	1	t	c	C	T	0.3446	0.0068	0.6554	0.6439	0.6603	-0.0318	0.0318	0.0087	1.03231	1.01486	1.05006	1.03 (1.01, 1.05)	0.0002699	---	79.3	9.681	2	0.007905
19:18604085:C:G	19:18604085	19	18604085	C	G	G	C	G	C	0.3405	0.3405	0.0624	0.0624	0.0133	1.06439	1.037	1.0925	1.06 (1.04, 1.09)	2.669e-06	0.993942	G	C	G	C	0.339154	0.339154	0.0102785	0.0102785	0.0154358	1.01033	0.980223	1.04137	1.01 (0.98, 1.04)	0.505483	0.955917	c	g	G	C	0.3399	0.6601	0.0007	0.6595	0.6608	-0.0402	0.0402	0.0101	1.04102	1.02061	1.06183	1.04 (1.02, 1.06)	6.636e-05	--	84.7	6.544	1	0.01053	G	C	G	C	0.355	0.355	0.0076232	0.0076232	0.0172226	1.00765	0.974205	1.04225	1.01 (0.97, 1.04)	0.0172226	1	c	g	G	C	0.3438	0.0066	0.6562	0.645	0.6608	-0.0319	0.0319	0.0087	1.03241	1.01496	1.05017	1.03 (1.01, 1.05)	0.0002458	---	78.3	9.208	2	0.01001
19:18590223:C:G	19:18590223	19	18590223	C	G	G	C	G	C	0.3404	0.3404	0.0625	0.0625	0.0133	1.06449	1.0371	1.09261	1.06 (1.04, 1.09)	2.429e-06	0.996839	G	C	G	C	0.338447	0.338447	0.01011	0.01011	0.0154458	1.01016	0.980038	1.04121	1.01 (0.98, 1.04)	0.512762	0.955673	c	g	G	C	0.3396	0.6604	0.001	0.6596	0.6616	-0.0402	0.0402	0.0101	1.04102	1.02061	1.06183	1.04 (1.02, 1.06)	6.66e-05	--	84.9	6.606	1	0.01016	G	C	G	C	0.3551	0.3551	0.0075806	0.0075806	0.0172216	1.00761	0.974166	1.0422	1.01 (0.97, 1.04)	0.0172216	1	c	g	G	C	0.3435	0.0068	0.6565	0.6449	0.6616	-0.0319	0.0319	0.0087	1.03241	1.01496	1.05017	1.03 (1.01, 1.05)	0.000248	---	78.4	9.278	2	0.009668
19:18586519:T:A	19:18586519	19	18586519	T	A	A	T	A	T	0.3406	0.3406	0.0624	0.0624	0.0133	1.06439	1.037	1.0925	1.06 (1.04, 1.09)	2.589e-06	0.997124	A	T	A	T	0.339141	0.339141	0.0102409	0.0102409	0.0154381	1.01029	0.980181	1.04133	1.01 (0.98, 1.04)	0.507105	0.955741	a	t	A	T	0.34	0.34	0.0007	0.3391	0.3406	0.0402	0.0402	0.0101	1.04102	1.02061	1.06183	1.04 (1.02, 1.06)	6.677e-05	++	84.7	6.552	1	0.01048	A	T	A	T	0.3551	0.3551	0.0077178	0.0077178	0.017223	1.00775	0.974297	1.04235	1.01 (0.97, 1.04)	0.017223	1	a	t	A	T	0.3438	0.0066	0.3438	0.3391	0.3551	0.0319	0.0319	0.0087	1.03241	1.01496	1.05017	1.03 (1.01, 1.05)	0.0002444	+++	78.3	9.199	2	0.01006
19:18586791:C:T	19:18586791	19	18586791	C	T	T	C	T	C	0.3402	0.3402	0.0624	0.0624	0.0133	1.06439	1.037	1.0925	1.06 (1.04, 1.09)	2.526e-06	0.99742	T	C	T	C	0.338802	0.338802	0.0102376	0.0102376	0.0154369	1.01029	0.98018	1.04132	1.01 (0.98, 1.04)	0.507211	0.955873	t	c	T	C	0.3396	0.3396	0.0007	0.3388	0.3402	0.0402	0.0402	0.0101	1.04102	1.02061	1.06183	1.04 (1.02, 1.06)	6.683e-05	++	84.7	6.553	1	0.01047	T	C	T	C	0.3545	0.3545	0.0060204	0.0060204	0.0172322	1.00604	0.972627	1.0406	1.01 (0.97, 1.04)	0.0172322	1	t	c	T	C	0.3434	0.0065	0.3434	0.3388	0.3545	0.0315	0.0315	0.0087	1.032	1.01455	1.04975	1.03 (1.01, 1.05)	0.0002964	+++	78.9	9.481	2	0.008733
11:45838926:C:T	11:45838926	11	45838926	C	T	T	C	T	C	0.2254	0.2254	0.0662	0.0662	0.0149	1.06844	1.03769	1.1001	1.07 (1.04, 1.1)	9.562e-06	0.992314	T	C	T	C	0.232823	0.232823	0.0164464	0.0164464	0.0171607	1.01658	0.982958	1.05136	1.02 (0.98, 1.05)	0.33789	0.965297	t	c	T	C	0.2286	0.2286	0.0037	0.2254	0.2328	0.0448	0.0448	0.0113	1.04582	1.02291	1.06924	1.05 (1.02, 1.07)	6.8e-05	++	79.1	4.793	1	0.02858	T	C	T	C	0.2325	0.2325	0.00177592	0.00177592	0.0195072	1.00178	0.964198	1.04082	1 (0.96, 1.04)	0.0195072	1	t	c	T	C	0.2296	0.0036	0.2296	0.2254	0.2328	0.0341	0.0341	0.0097	1.03469	1.0152	1.05455	1.03 (1.02, 1.05)	0.0004725	+++	76.3	8.445	2	0.01466
8:27452951:C:G	8:27452951	8	27452951	C	G	G	C	G	C	0.029	0.029	0.1826	0.1826	0.0382	1.20033	1.11374	1.29366	1.2 (1.11, 1.29)	1.735e-06	0.921412	G	C	G	C	0.0374196	0.0374196	0.0323162	0.0323162	0.03837	1.03284	0.958018	1.11351	1.03 (0.96, 1.11)	0.399627	0.963181	c	g	G	C	0.0332	0.9668	0.0042	0.9626	0.971	-0.1078	0.1078	0.0271	1.11382	1.05621	1.17459	1.11 (1.06, 1.17)	6.841e-05	--	87	7.704	1	0.005509	G	C	G	C	0.0317	0.0317	0.022906	0.022906	0.047228	1.02317	0.93271	1.1224	1.02 (0.93, 1.12)	0.047228	0.99	c	g	G	C	0.0328	0.0037	0.9672	0.9626	0.971	-0.0868	0.0868	0.0235	1.09068	1.04158	1.14209	1.09 (1.04, 1.14)	0.0002193	---	80.3	10.136	2	0.006295
3:11982624:G:A	3:11982624	3	11982624	G	A	A	G	A	G	0.0008	0.0008	-1.2806	-1.2806	0.2737	0.277871	0.162504	0.475139	0.28 (0.16, 0.48)	2.885e-06	0.376126	A	G	A	G	0.000178192	0.000178192	1.1766	1.1766	0.817979	3.24333	0.652699	16.1164	3.24 (0.65, 16.12)	0.12179	0.667033	a	g	A	G	0.0007	0.0007	0.0002	0.0002	0.0008	-1.0332	-1.0332	0.2596	0.355866	0.213949	0.59192	0.36 (0.21, 0.59)	6.874e-05	-+	87.7	8.115	1	0.004389	--	--	--	--	--	#VALUE!	--	#VALUE!	--	#VALUE!	#VALUE!	#VALUE!	#VALUE!	--	--	a	g	A	G	0.0007	0.0002	0.0007	0.0002	0.0008	-1.0332	-1.0332	0.2596	0.355866	0.213949	0.59192	0.36 (0.21, 0.59)	6.874e-05	-+?	87.7	8.115	1	0.004389
19:18629277:A:G	19:18629277	19	18629277	A	G	G	A	G	A	0.3412	0.3412	0.0631	0.0631	0.0134	1.06513	1.03752	1.09348	1.07 (1.04, 1.09)	2.448e-06	0.977153	G	A	G	A	0.339492	0.339492	0.00995272	0.00995272	0.0154472	1.01	0.979881	1.04105	1.01 (0.98, 1.04)	0.51938	0.95335	a	g	G	A	0.3405	0.6595	0.0008	0.6588	0.6605	-0.0403	0.0403	0.0101	1.04112	1.02072	1.06194	1.04 (1.02, 1.06)	6.912e-05	--	85.2	6.755	1	0.00935	G	A	G	A	0.3558	0.3558	0.0072256	0.0072256	0.0172244	1.00725	0.973815	1.04184	1.01 (0.97, 1.04)	0.0172244	1	a	g	G	A	0.3444	0.0067	0.6556	0.6442	0.6605	-0.0318	0.0318	0.0087	1.03231	1.01486	1.05006	1.03 (1.01, 1.05)	0.0002692	---	78.9	9.492	2	0.008687
11:45840326:T:C	11:45840326	11	45840326	T	C	C	T	C	T	0.2252	0.2252	0.0666	0.0666	0.0149	1.06887	1.0381	1.10054	1.07 (1.04, 1.1)	8.262e-06	0.99357	C	T	C	T	0.232488	0.232488	0.0158055	0.0158055	0.0171664	1.01593	0.982318	1.05069	1.02 (0.98, 1.05)	0.35721	0.966194	t	c	C	T	0.2283	0.7717	0.0036	0.7675	0.7748	-0.0448	0.0448	0.0113	1.04582	1.02291	1.06924	1.05 (1.02, 1.07)	6.917e-05	--	80	4.993	1	0.02544	C	T	C	T	0.2326	0.2326	0.00070178	0.00070178	0.0194946	1.0007	0.963187	1.03968	1 (0.96, 1.04)	0.0194946	1	t	c	C	T	0.2294	0.0036	0.7706	0.7674	0.7748	-0.0338	0.0338	0.0097	1.03438	1.0149	1.05423	1.03 (1.01, 1.05)	0.0005318	---	77.3	8.827	2	0.01211
19:18624333:A:G	19:18624333	19	18624333	A	G	G	A	G	A	0.3409	0.3409	0.0625	0.0625	0.0133	1.06449	1.0371	1.09261	1.06 (1.04, 1.09)	2.848e-06	0.983502	G	A	G	A	0.33877	0.33877	0.00982081	0.00982081	0.0154518	1.00987	0.979743	1.04092	1.01 (0.98, 1.04)	0.525055	0.954153	a	g	G	A	0.34	0.66	0.0011	0.6591	0.6612	-0.0401	0.0401	0.0101	1.04091	1.02051	1.06173	1.04 (1.02, 1.06)	7.002e-05	--	85	6.677	1	0.009769	G	A	G	A	0.3553	0.3553	0.0067474	0.0067474	0.0172176	1.00677	0.973362	1.04132	1.01 (0.97, 1.04)	0.0172176	1	a	g	G	A	0.3439	0.0067	0.6561	0.6447	0.6612	-0.0316	0.0316	0.0087	1.0321	1.01465	1.04985	1.03 (1.01, 1.05)	0.0002841	---	78.9	9.468	2	0.008791
19:18629830:T:C	19:18629830	19	18629830	T	C	C	T	C	T	0.3412	0.3412	0.063	0.063	0.0134	1.06503	1.03742	1.09337	1.07 (1.04, 1.09)	2.548e-06	0.976346	C	T	C	T	0.339496	0.339496	0.00996428	0.00996428	0.0154457	1.01001	0.979896	1.04106	1.01 (0.98, 1.04)	0.518852	0.953394	t	c	C	T	0.3405	0.6595	0.0008	0.6588	0.6605	-0.0402	0.0402	0.0101	1.04102	1.02061	1.06183	1.04 (1.02, 1.06)	7.066e-05	--	85.1	6.727	1	0.009496	C	T	C	T	0.3558	0.3558	0.007227	0.007227	0.0172244	1.00725	0.973816	1.04184	1.01 (0.97, 1.04)	0.0172244	1	t	c	C	T	0.3444	0.0067	0.6556	0.6442	0.6605	-0.0318	0.0318	0.0087	1.03231	1.01486	1.05006	1.03 (1.01, 1.05)	0.0002739	---	78.8	9.455	2	0.008848
11:45836794:T:C	11:45836794	11	45836794	T	C	C	T	C	T	0.2252	0.2252	0.0665	0.0665	0.015	1.06876	1.0378	1.10065	1.07 (1.04, 1.1)	8.901e-06	0.990401	C	T	C	T	0.232772	0.232772	0.0163744	0.0163744	0.0172148	1.01651	0.982783	1.05139	1.02 (0.98, 1.05)	0.341528	0.960466	t	c	C	T	0.2285	0.7715	0.0038	0.7672	0.7748	-0.0449	0.0449	0.0113	1.04592	1.02301	1.06935	1.05 (1.02, 1.07)	7.268e-05	--	79.3	4.819	1	0.02814	C	T	C	T	0.2325	0.2325	0.0026746	0.0026746	0.01952	1.00268	0.965041	1.04178	1 (0.97, 1.04)	0.01952	1	t	c	C	T	0.2295	0.0037	0.7705	0.7672	0.7748	-0.0343	0.0343	0.0098	1.0349	1.01521	1.05497	1.03 (1.02, 1.05)	0.0004626	---	76	8.317	2	0.01563
19:18604942:T:C	19:18604942	19	18604942	T	C	C	T	C	T	0.3404	0.3404	0.0622	0.0622	0.0133	1.06418	1.03679	1.09228	1.06 (1.04, 1.09)	2.916e-06	0.993482	C	T	C	T	0.339057	0.339057	0.00999848	0.00999848	0.0154382	1.01005	0.979943	1.04108	1.01 (0.98, 1.04)	0.517217	0.955776	t	c	C	T	0.3398	0.6602	0.0007	0.6596	0.6609	-0.04	0.04	0.0101	1.04081	1.02041	1.06162	1.04 (1.02, 1.06)	7.312e-05	--	84.8	6.563	1	0.01041	C	T	C	T	0.355	0.355	0.0073908	0.0073908	0.017223	1.00742	0.973978	1.04201	1.01 (0.97, 1.04)	0.017223	1	t	c	C	T	0.3437	0.0066	0.6563	0.645	0.6609	-0.0317	0.0317	0.0087	1.03221	1.01476	1.04996	1.03 (1.01, 1.05)	0.0002729	---	78.3	9.227	2	0.009917
19:18576484:T:C	19:18576484	19	18576484	T	C	C	T	C	T	0.3402	0.3402	0.0631	0.0631	0.0133	1.06513	1.03773	1.09326	1.07 (1.04, 1.09)	1.956e-06	0.998415	C	T	C	T	0.350054	0.350054	0.00943706	0.00943706	0.014975	1.00948	0.980283	1.03955	1.01 (0.98, 1.04)	0.528575	0.999814	t	c	C	T	0.3445	0.6555	0.0049	0.6499	0.6598	-0.0394	0.0394	0.0099	1.04019	1.0202	1.06057	1.04 (1.02, 1.06)	7.316e-05	--	86.1	7.179	1	0.007377	C	T	C	T	0.3544	0.3544	0.0063878	0.0063878	0.0172324	1.00641	0.972984	1.04098	1.01 (0.97, 1.04)	0.0172324	1	t	c	C	T	0.347	0.006	0.653	0.6456	0.6598	-0.0312	0.0312	0.0086	1.03169	1.01445	1.04923	1.03 (1.01, 1.05)	0.0002944	---	79.9	9.938	2	0.00695
19:18630580:T:G	19:18630580	19	18630580	T	G	G	T	G	T	0.3411	0.3411	0.0626	0.0626	0.0134	1.0646	1.037	1.09293	1.06 (1.04, 1.09)	2.924e-06	0.974807	G	T	G	T	0.339381	0.339381	0.00996819	0.00996819	0.0154531	1.01002	0.979885	1.04108	1.01 (0.98, 1.04)	0.518889	0.952871	t	g	G	T	0.3404	0.6596	0.0009	0.6589	0.6606	-0.04	0.04	0.0101	1.04081	1.02041	1.06162	1.04 (1.02, 1.06)	7.747e-05	--	84.9	6.621	1	0.01008	G	T	G	T	0.3557	0.3557	0.0070304	0.0070304	0.017235	1.00706	0.973604	1.04166	1.01 (0.97, 1.04)	0.017235	1	t	g	G	T	0.3443	0.0067	0.6557	0.6443	0.6606	-0.0316	0.0316	0.0087	1.0321	1.01465	1.04985	1.03 (1.01, 1.05)	0.0003012	---	78.6	9.344	2	0.009355
14:94937071:A:G	14:94937071	14	94937071	A	G	G	A	G	A	0.0036	0.0036	0.4982	0.4982	0.1128	1.64576	1.31931	2.05297	1.65 (1.32, 2.05)	9.948e-06	0.881329	G	A	G	A	0.00542083	0.00542083	0.135362	0.135362	0.103157	1.14495	0.935358	1.40151	1.14 (0.94, 1.4)	0.189047	0.887862	a	g	G	A	0.0046	0.9954	0.0009	0.9946	0.9964	-0.3006	0.3006	0.0761	1.35067	1.16351	1.56793	1.35 (1.16, 1.57)	7.849e-05	--	82.3	5.635	1	0.01761	G	A	G	A	0.004	0.004	0.032816	0.032816	0.130858	1.03336	0.799582	1.33549	1.03 (0.8, 1.34)	0.130858	0.98	a	g	G	A	0.0044	0.0008	0.9956	0.9946	0.9964	-0.2329	0.2329	0.0658	1.26226	1.10953	1.43601	1.26 (1.11, 1.44)	0.0004009	---	77.2	8.764	2	0.0125
6:32560501:G:A	6:32560501	6	32560501	G	A	A	G	G	A	0.6958	0.3042	-0.0868	0.0868	0.0192	1.09068	1.0504	1.13251	1.09 (1.05, 1.13)	6.038e-06	0.509855	A	G	G	A	0.727629	0.272371	-0.0217927	0.0217927	0.0160618	1.02203	0.990358	1.05472	1.02 (0.99, 1.05)	0.174846	0.998684	a	g	G	A	0.2855	0.7145	0.0157	0.6958	0.7276	-0.0486	0.0486	0.0123	1.0498	1.02479	1.07542	1.05 (1.02, 1.08)	8.1e-05	--	85.2	6.744	1	0.009406	A	G	G	A	0.6381	0.3619	-0.0047312	0.0047312	0.0174896	1.00474	0.970884	1.03978	1 (0.97, 1.04)	0.0174896	1.03	a	g	G	A	0.3108	0.0382	0.6892	0.6381	0.7276	-0.034	0.034	0.0101	1.03458	1.01431	1.05527	1.03 (1.01, 1.06)	0.00073	---	81.7	10.941	2	0.00421
11:46559730:T:C	11:46559730	11	46559730	T	C	C	T	C	T	0.1072	0.1072	0.0945	0.0945	0.0214	1.09911	1.05396	1.14619	1.1 (1.05, 1.15)	9.787e-06	0.875868	C	T	C	T	0.108581	0.108581	0.0234148	0.0234148	0.0236964	1.02369	0.977233	1.07236	1.02 (0.98, 1.07)	0.32312	0.932653	t	c	C	T	0.1078	0.8922	0.0007	0.8914	0.8928	-0.0626	0.0626	0.0159	1.0646	1.03194	1.0983	1.06 (1.03, 1.1)	8.164e-05	--	79.8	4.957	1	0.02599	C	T	C	T	0.1081	0.1081	-0.0069584	-0.0069584	0.027378	0.993066	0.941181	1.04781	0.99 (0.94, 1.05)	0.027378	0.98	t	c	C	T	0.1079	0.0006	0.8921	0.8914	0.8928	-0.0451	0.0451	0.0137	1.04613	1.01842	1.0746	1.05 (1.02, 1.07)	0.001038	--+	79.6	9.782	2	0.007515
11:45839032:A:T	11:45839032	11	45839032	A	T	T	A	T	A	0.2446	0.2446	0.0671	0.0671	0.0145	1.0694	1.03944	1.10023	1.07 (1.04, 1.1)	3.938e-06	0.992012	T	A	T	A	0.250577	0.250577	0.0112471	0.0112471	0.0167124	1.01131	0.97872	1.04499	1.01 (0.98, 1.04)	0.500969	0.966162	a	t	T	A	0.2472	0.7528	0.003	0.7494	0.7554	-0.0431	0.0431	0.011	1.04404	1.02177	1.0668	1.04 (1.02, 1.07)	8.271e-05	--	84.3	6.372	1	0.01159	T	A	T	A	0.2521	0.2521	0.0189784	0.0189784	0.0189454	1.01916	0.982009	1.05772	1.02 (0.98, 1.06)	0.0189454	1	a	t	T	A	0.2484	0.0033	0.7516	0.7479	0.7554	-0.0371	0.0371	0.0095	1.0378	1.01865	1.0573	1.04 (1.02, 1.06)	9.257e-05	---	73.6	7.589	2	0.0225
12:113132078:G:C	12:113132078	12	113132078	G	C	C	G	C	G	0.0013	0.0013	-0.6825	-0.6825	0.1426	0.505352	0.382129	0.668309	0.51 (0.38, 0.67)	1.696e-06	0.631344	C	G	C	G	0.000914239	0.000914239	0.100657	0.100657	0.24507	1.1059	0.68408	1.78781	1.11 (0.68, 1.79)	0.681397	0.895054	c	g	C	G	0.0012	0.0012	0.0002	0.0009	0.0013	-0.4844	-0.4844	0.1233	0.616067	0.483808	0.784482	0.62 (0.48, 0.78)	8.487e-05	-+	86.9	7.629	1	0.005743	--	--	--	--	--	#VALUE!	--	#VALUE!	--	#VALUE!	#VALUE!	#VALUE!	#VALUE!	--	--	c	g	C	G	0.0012	0.0002	0.0012	0.0009	0.0013	-0.4844	-0.4844	0.1233	0.616067	0.483808	0.784482	0.62 (0.48, 0.78)	8.487e-05	-+?	86.9	7.629	1	0.005743
2:157736212:A:G	2:157736212	2	157736212	A	G	G	A	G	A	0.0037	0.0037	0.6676	0.6676	0.132	1.94955	1.50513	2.5252	1.95 (1.51, 2.53)	4.283e-07	0.882395	G	A	G	A	0.00238303	0.00238303	0.00610856	0.00610856	0.160407	1.00613	0.734703	1.37783	1.01 (0.73, 1.38)	0.969609	0.841131	a	g	G	A	0.0032	0.9968	0.0006	0.9963	0.9976	-0.4005	0.4005	0.1019	1.49257	1.22235	1.82253	1.49 (1.22, 1.82)	8.513e-05	--	90.1	10.14	1	0.001451	G	A	G	A	0.0013	0.0013	0.121214	0.121214	0.23264	1.12887	0.71551	1.78102	1.13 (0.72, 1.78)	0.23264	0.94	a	g	G	A	0.0029	0.0009	0.9971	0.9963	0.9987	-0.3555	0.3555	0.0934	1.42689	1.1882	1.71354	1.43 (1.19, 1.71)	0.0001399	---	82.4	11.349	2	0.003433
11:102359753:C:T	11:102359753	11	102359753	C	T	T	C	T	C	0.081	0.081	0.1078	0.1078	0.0236	1.11382	1.06348	1.16656	1.11 (1.06, 1.17)	5.052e-06	0.908334	T	C	T	C	0.0807445	0.0807445	0.0190989	0.0190989	0.0274698	1.01928	0.965855	1.07567	1.02 (0.97, 1.08)	0.486929	0.904027	t	c	T	C	0.0809	0.0809	0.0001	0.0807	0.081	0.0701	0.0701	0.0179	1.07262	1.03564	1.11091	1.07 (1.04, 1.11)	8.936e-05	++	83.3	5.999	1	0.01431	T	C	T	C	0.0849	0.0849	0.023806	0.023806	0.02941	1.02409	0.966728	1.08486	1.02 (0.97, 1.08)	0.02941	1	t	c	T	C	0.082	0.0018	0.082	0.0807	0.0849	0.0576	0.0576	0.0153	1.05929	1.028	1.09154	1.06 (1.03, 1.09)	0.0001649	+++	74.4	7.809	2	0.02015
19:54825174:A:C	19:54825174	19	54825174	A	C	C	A	C	A	0.4959	0.4959	0.0592	0.0592	0.0131	1.06099	1.03409	1.08858	1.06 (1.03, 1.09)	6.553e-06	0.919881	C	A	C	A	0.499502	0.499502	0.0123051	0.0123051	0.0142321	1.01238	0.984531	1.04102	1.01 (0.98, 1.04)	0.387258	0.998898	a	c	C	A	0.4976	0.5024	0.0018	0.5005	0.5041	-0.0377	0.0377	0.0096	1.03842	1.01906	1.05814	1.04 (1.02, 1.06)	9.21e-05	--	83	5.877	1	0.01534	C	A	C	A	0.4963	0.4963	0.041378	0.041378	0.016583	1.04225	1.00891	1.07668	1.04 (1.01, 1.08)	0.016583	1.29	a	c	C	A	0.4972	0.0016	0.5028	0.5005	0.5041	-0.0386	0.0386	0.0083	1.03935	1.02258	1.0564	1.04 (1.02, 1.06)	3.573e-06	---	66.2	5.914	2	0.05196
9:18941745:G:A	9:18941745	9	18941745	G	A	A	G	A	G	0.0045	0.0045	0.2815	0.2815	0.0616	1.32512	1.17441	1.49516	1.33 (1.17, 1.5)	4.825e-06	0.875359	A	G	A	G	0.00132439	0.00132439	-0.331378	-0.331378	0.204511	0.717934	0.480841	1.07193	0.72 (0.48, 1.07)	0.104168	0.92255	a	g	A	G	0.0042	0.0042	0.0009	0.0013	0.0045	0.2305	0.2305	0.059	1.25923	1.12172	1.4136	1.26 (1.12, 1.41)	9.295e-05	+-	87.9	8.234	1	0.004112	--	--	--	--	--	#VALUE!	--	#VALUE!	--	#VALUE!	#VALUE!	#VALUE!	#VALUE!	--	--	a	g	A	G	0.0042	0.0009	0.0042	0.0013	0.0045	0.2305	0.2305	0.059	1.25923	1.12172	1.4136	1.26 (1.12, 1.41)	9.295e-05	+-?	87.9	8.234	1	0.004112
19:45613387:T:G	19:45613387	19	45613387	T	G	G	T	G	T	0.0069	0.0069	-0.5882	-0.5882	0.1289	0.555326	0.431346	0.71494	0.56 (0.43, 0.71)	5e-06	0.41367	G	T	G	T	0.00941568	0.00941568	-0.141545	-0.141545	0.0954803	0.868016	0.719869	1.04665	0.87 (0.72, 1.05)	0.137922	0.587266	t	g	G	T	0.0085	0.9915	0.0012	0.9906	0.9931	0.2998	-0.2998	0.0767	0.740966	0.637544	0.861166	0.74 (0.64, 0.86)	9.33e-05	++	87.1	7.753	1	0.005362	G	T	G	T	0.0064	0.0064	0.0172658	0.0172658	0.111958	1.01742	0.816954	1.26707	1.02 (0.82, 1.27)	0.111958	0.88	t	g	G	T	0.0078	0.0014	0.9922	0.9906	0.9936	0.1985	-0.1985	0.0633	0.81996	0.724287	0.928271	0.82 (0.72, 0.93)	0.001713	++-	84.9	13.21	2	0.001354
2:157724326:T:C	2:157724326	2	157724326	T	C	C	T	C	T	0.0036	0.0036	0.6717	0.6717	0.1341	1.95756	1.50511	2.54603	1.96 (1.51, 2.55)	5.52e-07	0.850146	C	T	C	T	0.0023711	0.0023711	0.0146653	0.0146653	0.160634	1.01477	0.740687	1.39028	1.01 (0.74, 1.39)	0.927238	0.842604	t	c	C	T	0.0031	0.9969	0.0006	0.9964	0.9976	-0.4019	0.4019	0.1029	1.49466	1.22167	1.82866	1.49 (1.22, 1.83)	9.474e-05	--	89.9	9.859	1	0.00169	C	T	C	T	0.0014	0.0014	0.043338	0.043338	0.22934	1.04429	0.666198	1.63697	1.04 (0.67, 1.64)	0.22934	0.94	t	c	C	T	0.0028	0.0008	0.9972	0.9964	0.9986	-0.3417	0.3417	0.0939	1.40734	1.17076	1.69172	1.41 (1.17, 1.69)	0.000274	---	83.2	11.893	2	0.002615
2:157742321:G:A	2:157742321	2	157742321	G	A	A	G	A	G	0.0034	0.0034	0.6864	0.6864	0.1378	1.98655	1.51636	2.60254	1.99 (1.52, 2.6)	6.333e-07	0.875414	A	G	A	G	0.00232071	0.00232071	0.0256115	0.0256115	0.162578	1.02594	0.745991	1.41095	1.03 (0.75, 1.41)	0.87476	0.842172	a	g	A	G	0.0029	0.0029	0.0005	0.0023	0.0034	0.4101	0.4101	0.1051	1.50697	1.22643	1.85168	1.51 (1.23, 1.85)	9.552e-05	++	89.6	9.613	1	0.001932	A	G	A	G	0.0013	0.0013	0.045394	0.045394	0.24294	1.04644	0.650009	1.68465	1.05 (0.65, 1.68)	0.24294	0.93	a	g	A	G	0.0027	0.0008	0.0027	0.0013	0.0034	0.3526	0.3526	0.0965	1.42276	1.17758	1.719	1.42 (1.18, 1.72)	0.0002571	+++	82.6	11.512	2	0.003164
12:52268213:T:C	12:52268213	12	52268213	T	C	C	T	C	T	0.1038	0.1038	0.0948	0.0948	0.0214	1.09944	1.05428	1.14653	1.1 (1.05, 1.15)	9.851e-06	0.91707	C	T	C	T	0.101224	0.101224	0.0212902	0.0212902	0.0240798	1.02152	0.974426	1.07089	1.02 (0.97, 1.07)	0.376653	0.964426	t	c	C	T	0.1027	0.8973	0.0013	0.8962	0.8988	-0.0624	0.0624	0.016	1.06439	1.03153	1.0983	1.06 (1.03, 1.1)	9.676e-05	--	80.8	5.207	1	0.0225	C	T	C	T	0.1071	0.1071	-0.050748	-0.050748	0.027228	0.950518	0.901122	1.00262	0.95 (0.9, 1)	0.027228	0.98	t	c	C	T	0.1038	0.0022	0.8962	0.8929	0.8988	-0.0333	0.0333	0.0138	1.03386	1.00627	1.06221	1.03 (1.01, 1.06)	0.01563	--+	88.9	18.036	2	0.0001212
11:89142447:C:T	11:89142447	11	89142447	C	T	T	C	T	C	0.0021	0.0021	0.7699	0.7699	0.1539	2.15955	1.59721	2.91988	2.16 (1.6, 2.92)	5.614e-07	0.638257	T	C	T	C	0.0010211	0.0010211	-0.133656	-0.133656	0.237048	0.874891	0.549762	1.3923	0.87 (0.55, 1.39)	0.571586	0.89761	t	c	T	C	0.0018	0.0018	0.0005	0.001	0.0021	0.502	0.502	0.1291	1.65202	1.2827	2.12769	1.65 (1.28, 2.13)	0.0001007	+-	90.2	10.221	1	0.001389	T	C	T	C	0.0013	0.0013	0.199222	0.199222	0.23894	1.22045	0.764067	1.94944	1.22 (0.76, 1.95)	0.23894	0.94	t	c	T	C	0.0017	0.0005	0.0017	0.001	0.0021	0.4336	0.4336	0.1136	1.5428	1.23484	1.92756	1.54 (1.23, 1.93)	0.0001347	+-+	82.6	11.464	2	0.003241
6:134403679:T:C	6:134403679	6	134403679	T	C	C	T	C	T	0.041	0.041	0.1457	0.1457	0.0329	1.15685	1.08461	1.23391	1.16 (1.08, 1.23)	9.446e-06	0.928571	C	T	C	T	0.0352457	0.0352457	0.0242921	0.0242921	0.0442383	1.02459	0.939493	1.11739	1.02 (0.94, 1.12)	0.582955	0.763857	t	c	C	T	0.039	0.961	0.0028	0.959	0.9648	-0.1025	0.1025	0.0264	1.10794	1.05207	1.16678	1.11 (1.05, 1.17)	0.0001039	--	79.4	4.85	1	0.02765	C	T	C	T	0.0464	0.0464	0.0086742	0.0086742	0.039606	1.00871	0.93337	1.09014	1.01 (0.93, 1.09)	0.039606	0.98	t	c	C	T	0.0412	0.0041	0.9588	0.9536	0.9648	-0.0736	0.0736	0.022	1.07638	1.03095	1.1238	1.08 (1.03, 1.12)	0.0008051	---	77.1	8.732	2	0.0127
13:44275792:T:A	13:44275792	13	44275792	T	A	A	T	A	T	0.001	0.001	-0.9737	-0.9737	0.1958	0.377683	0.257311	0.554365	0.38 (0.26, 0.55)	6.625e-07	0.527896	A	T	A	T	0.000601993	0.000601993	0.161815	0.161815	0.301755	1.17564	0.650753	2.1239	1.18 (0.65, 2.12)	0.589713	0.902309	a	t	A	T	0.0009	0.0009	0.0002	0.0006	0.001	-0.6373	-0.6373	0.1643	0.528718	0.38315	0.72959	0.53 (0.38, 0.73)	0.0001045	-+	90	9.965	1	0.001596	--	--	--	--	--	#VALUE!	--	#VALUE!	--	#VALUE!	#VALUE!	#VALUE!	#VALUE!	--	--	a	t	A	T	0.0009	0.0002	0.0009	0.0006	0.001	-0.6373	-0.6373	0.1643	0.528718	0.38315	0.72959	0.53 (0.38, 0.73)	0.0001045	-+?	90	9.965	1	0.001596
16:70696626:A:G	16:70696626	16	70696626	A	G	G	A	G	A	0.2155	0.2155	0.073	0.073	0.0164	1.07573	1.0417	1.11087	1.08 (1.04, 1.11)	8.16e-06	0.865157	G	A	G	A	0.212702	0.212702	0.0161059	0.0161059	0.0175733	1.01624	0.981829	1.05185	1.02 (0.98, 1.05)	0.359417	0.991713	a	g	G	A	0.2142	0.7858	0.0014	0.7845	0.7873	-0.0465	0.0465	0.012	1.0476	1.02325	1.07253	1.05 (1.02, 1.07)	0.0001046	--	82.2	5.602	1	0.01794	G	A	G	A	0.2284	0.2284	-0.00030008	-0.00030008	0.0196632	0.9997	0.961905	1.03898	1 (0.96, 1.04)	0.0196632	1	a	g	G	A	0.218	0.0064	0.782	0.7716	0.7873	-0.0338	0.0338	0.0102	1.03438	1.0139	1.05527	1.03 (1.01, 1.06)	0.0009518	--+	79.5	9.735	2	0.007694
17:25397981:A:G	17:25397981	17	25397981	A	G	G	A	G	A	0.0011	0.0011	-1.0424	-1.0424	0.2106	0.352607	0.233359	0.532792	0.35 (0.23, 0.53)	7.438e-07	0.396714	G	A	G	A	0.000816575	0.000816575	0.0592393	0.0592393	0.287544	1.06103	0.6039	1.86419	1.06 (0.6, 1.86)	0.836906	0.756792	a	g	G	A	0.001	0.999	0.0001	0.9989	0.9992	0.6578	-0.6578	0.1699	0.51799	0.371278	0.722675	0.52 (0.37, 0.72)	0.0001082	+-	89.5	9.553	1	0.001996	--	--	--	--	--	#VALUE!	--	#VALUE!	--	#VALUE!	#VALUE!	#VALUE!	#VALUE!	--	--	a	g	G	A	0.001	0.0001	0.999	0.9989	0.9992	0.6578	-0.6578	0.1699	0.51799	0.371278	0.722675	0.52 (0.37, 0.72)	0.0001082	+-?	89.5	9.553	1	0.001996
19:54820663:T:C	19:54820663	19	54820663	T	C	C	T	C	T	0.4953	0.4953	0.0587	0.0587	0.0131	1.06046	1.03358	1.08804	1.06 (1.03, 1.09)	7.309e-06	0.927941	C	T	T	C	0.535575	0.464425	0.0109552	-0.0109552	0.0153404	0.989105	0.959808	1.0193	0.99 (0.96, 1.02)	0.475142	0.867367	t	c	T	C	0.4877	0.4877	0.0199	0.4644	0.5047	-0.0386	-0.0386	0.01	0.962135	0.943461	0.981179	0.96 (0.94, 0.98)	0.0001083	--	82.1	5.602	1	0.01794	C	T	C	T	0.4962	0.4962	0.041014	0.041014	0.0164884	1.04187	1.00873	1.07609	1.04 (1.01, 1.08)	0.0164884	1.07	t	c	T	C	0.492	0.0185	0.492	0.4644	0.5047	-0.0392	-0.0392	0.0085	0.961558	0.945672	0.977712	0.96 (0.95, 0.98)	4.229e-06	---	64.4	5.618	2	0.06027
12:52268138:A:G	12:52268138	12	52268138	A	G	G	A	G	A	0.1038	0.1038	0.0949	0.0949	0.0215	1.09955	1.05418	1.14687	1.1 (1.05, 1.15)	9.678e-06	0.916398	G	A	G	A	0.101305	0.101305	0.020894	0.020894	0.0240741	1.02111	0.974051	1.07045	1.02 (0.97, 1.07)	0.385485	0.964233	a	g	G	A	0.1027	0.8973	0.0012	0.8962	0.8987	-0.0621	0.0621	0.016	1.06407	1.03122	1.09797	1.06 (1.03, 1.1)	0.0001087	--	81	5.257	1	0.02186	G	A	G	A	0.1071	0.1071	-0.050764	-0.050764	0.027236	0.950503	0.901093	1.00262	0.95 (0.9, 1)	0.027236	0.98	a	g	G	A	0.1038	0.0022	0.8962	0.8929	0.8987	-0.033	0.033	0.0138	1.03355	1.00597	1.06189	1.03 (1.01, 1.06)	0.01687	--+	88.9	18.001	2	0.0001234
19:18560282:T:C	19:18560282	19	18560282	T	C	C	T	C	T	0.3556	0.3556	0.064	0.064	0.0133	1.06609	1.03866	1.09425	1.07 (1.04, 1.09)	1.545e-06	0.972501	C	T	C	T	0.351092	0.351092	0.00522641	0.00522641	0.015484	1.00524	0.975191	1.03622	1.01 (0.98, 1.04)	0.735713	0.93558	t	c	C	T	0.3537	0.6463	0.0022	0.6444	0.6489	-0.039	0.039	0.0101	1.03977	1.01939	1.06056	1.04 (1.02, 1.06)	0.0001087	--	87.9	8.291	1	0.003985	C	T	C	T	0.3662	0.3662	0.007447	0.007447	0.0171102	1.00747	0.974248	1.04183	1.01 (0.97, 1.04)	0.0171102	1	t	c	C	T	0.3569	0.0058	0.6431	0.6338	0.6489	-0.0309	0.0309	0.0087	1.03138	1.01394	1.04912	1.03 (1.01, 1.05)	0.0003781	---	81.5	10.822	2	0.004468
16:83707490:G:A	16:83707490	16	83707490	G	A	A	G	A	G	0.0003	0.0003	-1.708	-1.708	0.3837	0.181228	0.0854305	0.384448	0.18 (0.09, 0.38)	8.524e-06	0.529333	A	G	A	G	0.000194234	0.000194234	-0.188706	-0.188706	0.564263	0.82803	0.273991	2.5024	0.83 (0.27, 2.5)	0.739684	0.829064	a	g	A	G	0.0003	0.0003	0	0.0002	0.0003	-1.2276	-1.2276	0.3173	0.292995	0.157315	0.545697	0.29 (0.16, 0.55)	0.0001093	--	79.8	4.957	1	0.02598	--	--	--	--	--	#VALUE!	--	#VALUE!	--	#VALUE!	#VALUE!	#VALUE!	#VALUE!	--	--	a	g	A	G	0.0003	0	0.0003	0.0002	0.0003	-1.2276	-1.2276	0.3173	0.292995	0.157315	0.545697	0.29 (0.16, 0.55)	0.0001093	--?	79.8	4.957	1	0.02598
19:18608283:C:T	19:18608283	19	18608283	C	T	T	C	T	C	0.3371	0.3371	0.0613	0.0613	0.0133	1.06322	1.03586	1.0913	1.06 (1.04, 1.09)	4.402e-06	0.990555	T	C	T	C	0.336857	0.336857	0.00873874	0.00873874	0.0154594	1.00878	0.978669	1.03981	1.01 (0.98, 1.04)	0.571891	0.95609	t	c	T	C	0.337	0.337	0.0001	0.3369	0.3371	0.0389	0.0389	0.0101	1.03967	1.01929	1.06045	1.04 (1.02, 1.06)	0.0001122	++	84.9	6.643	1	0.009955	T	C	T	C	0.3521	0.3521	0.0055006	0.0055006	0.0172514	1.00552	0.972085	1.0401	1.01 (0.97, 1.04)	0.0172514	1	t	c	T	C	0.3408	0.0066	0.3408	0.3369	0.3521	0.0304	0.0304	0.0087	1.03087	1.01344	1.0486	1.03 (1.01, 1.05)	0.0004728	+++	78.8	9.444	2	0.008896
19:18606472:G:A	19:18606472	19	18606472	G	A	A	G	A	G	0.3368	0.3368	0.0612	0.0612	0.0133	1.06311	1.03576	1.09119	1.06 (1.04, 1.09)	4.45e-06	0.991898	A	G	A	G	0.336504	0.336504	0.00883917	0.00883917	0.0154596	1.00888	0.978767	1.03992	1.01 (0.98, 1.04)	0.567487	0.956097	a	g	A	G	0.3367	0.3367	0.0001	0.3365	0.3368	0.0389	0.0389	0.0101	1.03967	1.01929	1.06045	1.04 (1.02, 1.06)	0.0001129	++	84.8	6.592	1	0.01024	A	G	A	G	0.3515	0.3515	0.0040094	0.0040094	0.0172592	1.00402	0.970622	1.03856	1 (0.97, 1.04)	0.0172592	1	a	g	A	G	0.3404	0.0065	0.3404	0.3365	0.3515	0.03	0.03	0.0087	1.03045	1.01303	1.04818	1.03 (1.01, 1.05)	0.0005582	+++	79.3	9.644	2	0.008049
19:18566804:T:G	19:18566804	19	18566804	T	G	G	T	G	T	0.3447	0.3447	0.0595	0.0595	0.0133	1.06131	1.034	1.08934	1.06 (1.03, 1.09)	8.055e-06	0.983588	G	T	G	T	0.343663	0.343663	0.0109813	0.0109813	0.0154375	1.01104	0.980908	1.0421	1.01 (0.98, 1.04)	0.476872	0.950281	t	g	G	T	0.3443	0.6557	0.0005	0.6553	0.6563	-0.0388	0.0388	0.0101	1.03956	1.01919	1.06035	1.04 (1.02, 1.06)	0.0001164	--	82.4	5.67	1	0.01726	G	T	G	T	0.3589	0.3589	0.0046972	0.0046972	0.0172212	1.00471	0.971362	1.0392	1 (0.97, 1.04)	0.0172212	0.99	t	g	G	T	0.348	0.0064	0.652	0.6411	0.6563	-0.0301	0.0301	0.0087	1.03056	1.01313	1.04828	1.03 (1.01, 1.05)	0.0005325	---	76.7	8.596	2	0.0136
19:18608147:A:G	19:18608147	19	18608147	A	G	G	A	G	A	0.3371	0.3371	0.0611	0.0611	0.0133	1.06301	1.03565	1.09108	1.06 (1.04, 1.09)	4.734e-06	0.990587	G	A	G	A	0.336795	0.336795	0.00877665	0.00877665	0.0154602	1.00882	0.978705	1.03985	1.01 (0.98, 1.04)	0.570245	0.956084	a	g	G	A	0.337	0.663	0.0002	0.6629	0.6632	-0.0388	0.0388	0.0101	1.03956	1.01919	1.06035	1.04 (1.02, 1.06)	0.0001168	--	84.8	6.583	1	0.0103	G	A	G	A	0.3521	0.3521	0.0050562	0.0050562	0.017253	1.00507	0.97165	1.03964	1.01 (0.97, 1.04)	0.017253	1	a	g	G	A	0.3408	0.0066	0.6592	0.6479	0.6632	-0.0302	0.0302	0.0087	1.03066	1.01323	1.04839	1.03 (1.01, 1.05)	0.0005121	---	78.8	9.442	2	0.008907
22:22981739:G:A	22:22981739	22	22981739	G	A	A	G	A	G	0.0007	0.0007	-1.067	-1.067	0.2368	0.344039	0.216292	0.547238	0.34 (0.22, 0.55)	6.58e-06	0.255023	A	G	A	G	0.000524466	0.000524466	0.407562	0.407562	0.551703	1.50315	0.50978	4.43222	1.5 (0.51, 4.43)	0.445012	0.327775	a	g	A	G	0.0007	0.0007	0.0001	0.0005	0.0007	-0.8376	-0.8376	0.2176	0.432748	0.282495	0.662918	0.43 (0.28, 0.66)	0.0001185	-+	83.4	6.032	1	0.01405	--	--	--	--	--	#VALUE!	--	#VALUE!	--	#VALUE!	#VALUE!	#VALUE!	#VALUE!	--	--	a	g	A	G	0.0007	0.0001	0.0007	0.0005	0.0007	-0.8376	-0.8376	0.2176	0.432748	0.282495	0.662918	0.43 (0.28, 0.66)	0.0001185	-+?	83.4	6.032	1	0.01405
19:18631332:C:A	19:18631332	19	18631332	C	A	A	C	A	C	0.3404	0.3404	0.0615	0.0615	0.0134	1.06343	1.03586	1.09173	1.06 (1.04, 1.09)	4.433e-06	0.974775	A	C	A	C	0.343362	0.343362	0.00908127	0.00908127	0.0153597	1.00912	0.979196	1.03996	1.01 (0.98, 1.04)	0.554361	0.95901	a	c	A	C	0.3417	0.3417	0.0015	0.3404	0.3434	0.0388	0.0388	0.0101	1.03956	1.01919	1.06035	1.04 (1.02, 1.06)	0.0001195	++	84.9	6.613	1	0.01012	A	C	A	C	0.3546	0.3546	0.004965	0.004965	0.017257	1.00498	0.971554	1.03955	1 (0.97, 1.04)	0.017257	1	a	c	A	C	0.345	0.0058	0.345	0.3404	0.3546	0.0302	0.0302	0.0087	1.03066	1.01323	1.04839	1.03 (1.01, 1.05)	0.0005287	+++	78.9	9.485	2	0.008717
2:232838969:C:T	2:232838969	2	232838969	C	T	T	C	T	C	0.0242	0.0242	-0.1968	-0.1968	0.0424	0.821355	0.755856	0.892529	0.82 (0.76, 0.89)	3.456e-06	0.988625	T	C	T	C	0.0209186	0.0209186	-0.0229584	-0.0229584	0.0503141	0.977303	0.885525	1.07859	0.98 (0.89, 1.08)	0.648088	0.98291	t	c	T	C	0.0228	0.0228	0.0016	0.0209	0.0242	-0.1246	-0.1246	0.0324	0.88285	0.828529	0.940733	0.88 (0.83, 0.94)	0.0001214	--	85.7	6.981	1	0.00824	T	C	T	C	0.0213	0.0213	-0.020442	-0.020442	0.057406	0.979766	0.875502	1.09645	0.98 (0.88, 1.1)	0.057406	1	t	c	T	C	0.0225	0.0016	0.0225	0.0209	0.0242	-0.0994	-0.0994	0.0282	0.90538	0.856696	0.956831	0.91 (0.86, 0.96)	0.000429	---	78.9	9.477	2	0.008752
19:18612351:G:C	19:18612351	19	18612351	G	C	C	G	C	G	0.3367	0.3367	0.0613	0.0613	0.0134	1.06322	1.03566	1.09151	1.06 (1.04, 1.09)	4.428e-06	0.98879	C	G	C	G	0.336337	0.336337	0.00903818	0.00903818	0.0154637	1.00908	0.978954	1.04013	1.01 (0.98, 1.04)	0.5589	0.955748	c	g	C	G	0.3365	0.3365	0.0002	0.3363	0.3367	0.0389	0.0389	0.0101	1.03967	1.01929	1.06045	1.04 (1.02, 1.06)	0.0001231	++	84.7	6.523	1	0.01065	C	G	C	G	0.3516	0.3516	0.0027806	0.0027806	0.0172576	1.00278	0.969433	1.03728	1 (0.97, 1.04)	0.0172576	1	c	g	C	G	0.3404	0.0066	0.3404	0.3363	0.3516	0.0296	0.0296	0.0087	1.03004	1.01263	1.04776	1.03 (1.01, 1.05)	0.0006903	+++	79.5	9.78	2	0.007523
19:18585325:A:G	19:18585325	19	18585325	A	G	G	A	G	A	0.3554	0.3554	0.0623	0.0623	0.0132	1.06428	1.0371	1.09218	1.06 (1.04, 1.09)	2.375e-06	0.988229	G	A	G	A	0.352215	0.352215	0.00592068	0.00592068	0.0154075	1.00594	0.976014	1.03678	1.01 (0.98, 1.04)	0.700778	0.94364	a	g	G	A	0.3541	0.6459	0.0016	0.6446	0.6478	-0.0384	0.0384	0.01	1.03915	1.01898	1.05971	1.04 (1.02, 1.06)	0.000126	--	87.1	7.722	1	0.005455	G	A	G	A	0.3666	0.3666	0.0094222	0.0094222	0.017101	1.00947	0.976192	1.04388	1.01 (0.98, 1.04)	0.017101	1	a	g	G	A	0.3573	0.0056	0.6427	0.6334	0.6478	-0.031	0.031	0.0086	1.03149	1.01424	1.04902	1.03 (1.01, 1.05)	0.0003352	---	79.7	9.864	2	0.007211
1:193324195:T:C	1:193324195	1	193324195	T	C	C	T	C	T	0.002	0.002	1.1289	1.1289	0.2495	3.09225	1.89625	5.04259	3.09 (1.9, 5.04)	6.062e-06	0.451941	C	T	C	T	0.00113929	0.00113929	0.234265	0.234265	0.235829	1.26398	0.796156	2.0067	1.26 (0.8, 2.01)	0.320535	0.83834	t	c	C	T	0.0015	0.9985	0.0004	0.998	0.9989	-0.6564	0.6564	0.1714	1.92784	1.37776	2.69755	1.93 (1.38, 2.7)	0.0001282	--	85.3	6.791	1	0.009164	--	--	--	--	--	#VALUE!	--	#VALUE!	--	#VALUE!	#VALUE!	#VALUE!	#VALUE!	--	--	t	c	C	T	0.0015	0.0004	0.9985	0.998	0.9989	-0.6564	0.6564	0.1714	1.92784	1.37776	2.69755	1.93 (1.38, 2.7)	0.0001282	--?	85.3	6.791	1	0.009164
19:18623198:G:A	19:18623198	19	18623198	G	A	A	G	A	G	0.3375	0.3375	0.0611	0.0611	0.0134	1.06301	1.03545	1.09129	1.06 (1.04, 1.09)	5.079e-06	0.983182	A	G	A	G	0.336462	0.336462	0.00897746	0.00897746	0.0154787	1.00902	0.978866	1.0401	1.01 (0.98, 1.04)	0.561926	0.954084	a	g	A	G	0.3371	0.3371	0.0005	0.3365	0.3375	0.0388	0.0388	0.0101	1.03956	1.01919	1.06035	1.04 (1.02, 1.06)	0.0001297	++	84.6	6.482	1	0.0109	A	G	A	G	0.3524	0.3524	0.0045726	0.0045726	0.0172448	1.00458	0.971196	1.03912	1 (0.97, 1.04)	0.0172448	1	a	g	A	G	0.341	0.0067	0.341	0.3365	0.3524	0.03	0.03	0.0087	1.03045	1.01303	1.04818	1.03 (1.01, 1.05)	0.0005948	+++	78.7	9.405	2	0.009071
4:66246163:T:C	4:66246163	4	66246163	T	C	C	T	C	T	0.0222	0.0222	0.2107	0.2107	0.0418	1.23454	1.13743	1.33994	1.23 (1.14, 1.34)	4.691e-07	0.983998	C	T	C	T	0.0240189	0.0240189	0.00449426	0.00449426	0.0468919	1.0045	0.916298	1.1012	1 (0.92, 1.1)	0.923647	0.984238	t	c	C	T	0.023	0.977	0.0009	0.976	0.9778	-0.1194	0.1194	0.0312	1.12682	1.05998	1.19788	1.13 (1.06, 1.2)	0.00013	--	90.7	10.775	1	0.001029	C	T	C	T	0.0241	0.0241	-0.064348	-0.064348	0.054654	0.937679	0.842426	1.0437	0.94 (0.84, 1.04)	0.054654	0.99	t	c	C	T	0.0233	0.0009	0.9767	0.9759	0.9778	-0.0742	0.0742	0.0271	1.07702	1.02131	1.13578	1.08 (1.02, 1.14)	0.006156	--+	89.6	19.3	2	6.443e-05
19:6872981:T:C	19:6872981	19	6872981	T	C	C	T	C	T	0.0853	0.0853	0.1082	0.1082	0.0244	1.11427	1.06224	1.16885	1.11 (1.06, 1.17)	9.319e-06	0.840757	C	T	C	T	0.0813113	0.0813113	0.0161427	0.0161427	0.0317345	1.01627	0.954988	1.08149	1.02 (0.95, 1.08)	0.611001	0.6803	t	c	C	T	0.0838	0.9162	0.0019	0.9147	0.9187	-0.074	0.074	0.0193	1.07681	1.03683	1.11832	1.08 (1.04, 1.12)	0.0001305	--	81.1	5.289	1	0.02147	C	T	C	T	0.0877	0.0877	0.057038	0.057038	0.02892	1.0587	1.00035	1.12044	1.06 (1, 1.12)	0.02892	0.99	t	c	C	T	0.085	0.0024	0.915	0.9123	0.9187	-0.0688	0.0688	0.0161	1.07122	1.03795	1.10556	1.07 (1.04, 1.11)	1.9e-05	---	63.8	5.526	2	0.0631
2:80535147:A:G	2:80535147	2	80535147	A	G	G	A	G	A	0.0005	0.0005	-1.1652	-1.1652	0.2143	0.31186	0.204901	0.474653	0.31 (0.2, 0.47)	5.383e-08	0.696277	G	A	G	A	0.00158193	0.00158193	-0.0714619	-0.0714619	0.182592	0.931032	0.650937	1.33165	0.93 (0.65, 1.33)	0.695006	0.990961	a	g	G	A	0.0011	0.9989	0.0005	0.9984	0.9995	0.5315	-0.5315	0.139	0.587723	0.447562	0.771777	0.59 (0.45, 0.77)	0.0001312	++	93.4	15.092	1	0.0001024	--	--	--	--	--	#VALUE!	--	#VALUE!	--	#VALUE!	#VALUE!	#VALUE!	#VALUE!	--	--	a	g	G	A	0.0011	0.0005	0.9989	0.9984	0.9995	0.5315	-0.5315	0.139	0.587723	0.447562	0.771777	0.59 (0.45, 0.77)	0.0001312	++?	93.4	15.092	1	0.0001024
19:18612758:G:A	19:18612758	19	18612758	G	A	A	G	A	G	0.3368	0.3368	0.0612	0.0612	0.0134	1.06311	1.03555	1.0914	1.06 (1.04, 1.09)	4.584e-06	0.988473	A	G	A	G	0.33642	0.33642	0.00879917	0.00879917	0.0154617	1.00884	0.978724	1.03988	1.01 (0.98, 1.04)	0.569294	0.955858	a	g	A	G	0.3366	0.3366	0.0002	0.3364	0.3368	0.0387	0.0387	0.0101	1.03946	1.01908	1.06024	1.04 (1.02, 1.06)	0.0001313	++	84.8	6.559	1	0.01043	A	G	A	G	0.3517	0.3517	0.002721	0.002721	0.0172586	1.00272	0.969373	1.03722	1 (0.97, 1.04)	0.0172586	1	a	g	A	G	0.3405	0.0066	0.3405	0.3364	0.3517	0.0295	0.0295	0.0087	1.02994	1.01253	1.04765	1.03 (1.01, 1.05)	0.00073	+++	79.6	9.796	2	0.00746
19:18608518:C:A	19:18608518	19	18608518	C	A	A	C	A	C	0.3371	0.3371	0.0612	0.0612	0.0134	1.06311	1.03555	1.0914	1.06 (1.04, 1.09)	4.644e-06	0.990174	A	C	A	C	0.336791	0.336791	0.00876809	0.00876809	0.0154601	1.00881	0.978696	1.03984	1.01 (0.98, 1.04)	0.57062	0.956079	a	c	A	C	0.337	0.337	0.0002	0.3368	0.3371	0.0387	0.0387	0.0101	1.03946	1.01908	1.06024	1.04 (1.02, 1.06)	0.000132	++	84.8	6.568	1	0.01038	A	C	A	C	0.3521	0.3521	0.0049794	0.0049794	0.0172536	1.00499	0.971574	1.03956	1 (0.97, 1.04)	0.0172536	1	a	c	A	C	0.3408	0.0066	0.3408	0.3368	0.3521	0.0301	0.0301	0.0087	1.03056	1.01313	1.04828	1.03 (1.01, 1.05)	0.0005755	+++	78.7	9.41	2	0.009049
19:54821819:A:G	19:54821819	19	54821819	A	G	G	A	G	A	0.4954	0.4954	0.0588	0.0588	0.013	1.06056	1.03388	1.08793	1.06 (1.03, 1.09)	6.469e-06	0.932982	G	A	G	A	0.499397	0.499397	0.0101895	0.0101895	0.0142262	1.01024	0.982462	1.03881	1.01 (0.98, 1.04)	0.473838	0.998829	a	g	G	A	0.4972	0.5028	0.002	0.5006	0.5046	-0.0367	0.0367	0.0096	1.03738	1.01804	1.05709	1.04 (1.02, 1.06)	0.0001323	--	84.3	6.363	1	0.01165	G	A	G	A	0.4962	0.4962	0.04059	0.04059	0.0164832	1.04143	1.00832	1.07562	1.04 (1.01, 1.08)	0.0164832	1.06	a	g	G	A	0.497	0.0018	0.503	0.5006	0.5046	-0.0377	0.0377	0.0083	1.03842	1.02166	1.05545	1.04 (1.02, 1.06)	5.57e-06	---	68.8	6.405	2	0.04067
19:18612748:G:A	19:18612748	19	18612748	G	A	A	G	A	G	0.3368	0.3368	0.0612	0.0612	0.0134	1.06311	1.03555	1.0914	1.06 (1.04, 1.09)	4.587e-06	0.988507	A	G	A	G	0.33642	0.33642	0.00872	0.00872	0.015461	1.00876	0.978648	1.03979	1.01 (0.98, 1.04)	0.572756	0.955992	a	g	A	G	0.3366	0.3366	0.0002	0.3364	0.3368	0.0387	0.0387	0.0101	1.03946	1.01908	1.06024	1.04 (1.02, 1.06)	0.0001331	++	84.8	6.579	1	0.01032	A	G	A	G	0.3517	0.3517	0.002721	0.002721	0.0172586	1.00272	0.969373	1.03722	1 (0.97, 1.04)	0.0172586	1	a	g	A	G	0.3405	0.0066	0.3405	0.3364	0.3517	0.0295	0.0295	0.0087	1.02994	1.01253	1.04765	1.03 (1.01, 1.05)	0.0007378	+++	79.6	9.81	2	0.007408
4:66239251:T:G	4:66239251	4	66239251	T	G	G	T	G	T	0.0223	0.0223	0.2107	0.2107	0.0416	1.23454	1.13788	1.33942	1.23 (1.14, 1.34)	4.204e-07	0.987399	G	T	G	T	0.0241237	0.0241237	0.00275272	0.00275272	0.0466716	1.00276	0.915098	1.09881	1 (0.92, 1.1)	0.952968	0.989754	t	g	G	T	0.0231	0.9769	0.0009	0.9759	0.9777	-0.1186	0.1186	0.0311	1.12592	1.05934	1.19669	1.13 (1.06, 1.2)	0.0001333	--	91	11.063	1	0.0008808	G	T	G	T	0.024	0.024	-0.062064	-0.062064	0.054538	0.939823	0.844544	1.04585	0.94 (0.84, 1.05)	0.054538	0.99	t	g	G	T	0.0233	0.0009	0.9767	0.9759	0.9777	-0.0744	0.0744	0.027	1.07724	1.02171	1.13578	1.08 (1.02, 1.14)	0.00584	--+	89.7	19.353	2	6.275e-05
19:18608579:G:A	19:18608579	19	18608579	G	A	A	G	A	G	0.3371	0.3371	0.061	0.061	0.0134	1.0629	1.03535	1.09118	1.06 (1.04, 1.09)	4.838e-06	0.990162	A	G	A	G	0.336767	0.336767	0.00897483	0.00897483	0.0154622	1.00902	0.978895	1.04006	1.01 (0.98, 1.04)	0.561623	0.955809	a	g	A	G	0.337	0.337	0.0002	0.3368	0.3371	0.0387	0.0387	0.0101	1.03946	1.01908	1.06024	1.04 (1.02, 1.06)	0.0001333	++	84.5	6.465	1	0.011	A	G	A	G	0.3521	0.3521	0.004992	0.004992	0.017253	1.005	0.971588	1.03957	1.01 (0.97, 1.04)	0.017253	1	a	g	A	G	0.3408	0.0066	0.3408	0.3368	0.3521	0.0301	0.0301	0.0087	1.03056	1.01313	1.04828	1.03 (1.01, 1.05)	0.0005792	+++	78.5	9.302	2	0.009552
2:232829502:G:A	2:232829502	2	232829502	G	A	A	G	A	G	0.0242	0.0242	-0.1975	-0.1975	0.0423	0.82078	0.755475	0.89173	0.82 (0.76, 0.89)	3.005e-06	0.991934	A	G	A	G	0.0211111	0.0211111	-0.0197049	-0.0197049	0.0500153	0.980488	0.888932	1.08147	0.98 (0.89, 1.08)	0.693533	0.984759	a	g	A	G	0.0229	0.0229	0.0015	0.0211	0.0242	-0.1234	-0.1234	0.0323	0.88391	0.829686	0.941678	0.88 (0.83, 0.94)	0.0001338	--	86.4	7.367	1	0.006643	A	G	A	G	0.0214	0.0214	-0.02437	-0.02437	0.05721	0.975925	0.872405	1.09173	0.98 (0.87, 1.09)	0.05721	1	a	g	A	G	0.0225	0.0015	0.0225	0.0211	0.0242	-0.0994	-0.0994	0.0281	0.90538	0.856864	0.956644	0.91 (0.86, 0.96)	0.0004071	---	79.2	9.637	2	0.008077
2:157752834:T:C	2:157752834	2	157752834	T	C	C	T	C	T	0.0033	0.0033	0.6382	0.6382	0.1352	1.89307	1.45239	2.46747	1.89 (1.45, 2.47)	2.341e-06	0.896081	C	T	C	T	0.00235612	0.00235612	0.0500234	0.0500234	0.161404	1.0513	0.766187	1.4425	1.05 (0.77, 1.44)	0.756368	0.84367	t	c	C	T	0.0029	0.9971	0.0005	0.9967	0.9976	-0.3957	0.3957	0.1036	1.48542	1.21245	1.81985	1.49 (1.21, 1.82)	0.0001347	--	87.2	7.804	1	0.005213	C	T	C	T	0.0013	0.0013	0.036612	0.036612	0.2431	1.03729	0.644124	1.67044	1.04 (0.64, 1.67)	0.2431	0.94	t	c	C	T	0.0027	0.0007	0.9973	0.9967	0.9987	-0.3404	0.3404	0.0953	1.40551	1.16604	1.69416	1.41 (1.17, 1.69)	0.0003558	---	79.3	9.65	2	0.008027
19:54821448:A:G	19:54821448	19	54821448	A	G	G	A	G	A	0.4954	0.4954	0.0586	0.0586	0.0131	1.06035	1.03347	1.08793	1.06 (1.03, 1.09)	7.133e-06	0.930703	G	A	A	G	0.535603	0.464397	0.00982419	-0.00982419	0.0153241	0.990224	0.960925	1.02042	0.99 (0.96, 1.02)	0.521461	0.868845	a	g	A	G	0.4876	0.4876	0.0199	0.4644	0.5046	-0.038	-0.038	0.01	0.962713	0.944027	0.981768	0.96 (0.94, 0.98)	0.0001352	--	82.9	5.853	1	0.01555	G	A	G	A	0.4962	0.4962	0.040552	0.040552	0.016465	1.04139	1.00831	1.07554	1.04 (1.01, 1.08)	0.016465	1	a	g	A	G	0.492	0.0184	0.492	0.4644	0.5046	-0.0387	-0.0387	0.0085	0.962039	0.946144	0.978201	0.96 (0.95, 0.98)	5.612e-06	---	65.9	5.871	2	0.0531
17:21805479:C:A	17:21805479	17	21805479	C	A	A	C	A	C	0.0011	0.0011	-0.9868	-0.9868	0.2023	0.372768	0.250748	0.554165	0.37 (0.25, 0.55)	1.067e-06	0.405997	A	C	A	C	0.000820824	0.000820824	0.207931	0.207931	0.325644	1.23113	0.650294	2.33076	1.23 (0.65, 2.33)	0.522754	0.56756	a	c	A	C	0.001	0.001	0.0001	0.0008	0.0011	-0.6541	-0.6541	0.1718	0.51991	0.371269	0.72806	0.52 (0.37, 0.73)	0.0001409	-+	89.7	9.712	1	0.001831	--	--	--	--	--	#VALUE!	--	#VALUE!	--	#VALUE!	#VALUE!	#VALUE!	#VALUE!	--	--	a	c	A	C	0.001	0.0001	0.001	0.0008	0.0011	-0.6541	-0.6541	0.1718	0.51991	0.371269	0.72806	0.52 (0.37, 0.73)	0.0001409	-+?	89.7	9.712	1	0.001831
19:18617151:G:T	19:18617151	19	18617151	G	T	T	G	T	G	0.3368	0.3368	0.0612	0.0612	0.0134	1.06311	1.03555	1.0914	1.06 (1.04, 1.09)	4.774e-06	0.9865	T	G	T	G	0.336182	0.336182	0.0083273	0.0083273	0.0154657	1.00836	0.978254	1.0394	1.01 (0.98, 1.04)	0.590276	0.955811	t	g	T	G	0.3365	0.3365	0.0003	0.3362	0.3368	0.0385	0.0385	0.0101	1.03925	1.01888	1.06003	1.04 (1.02, 1.06)	0.0001422	++	85	6.676	1	0.009772	T	G	T	G	0.3517	0.3517	0.0032158	0.0032158	0.0172556	1.00322	0.969858	1.03773	1 (0.97, 1.04)	0.0172556	1	t	g	T	G	0.3404	0.0066	0.3404	0.3362	0.3517	0.0295	0.0295	0.0087	1.02994	1.01253	1.04765	1.03 (1.01, 1.05)	0.0007373	+++	79.6	9.791	2	0.007481
2:157728838:A:G	2:157728838	2	157728838	A	G	G	A	G	A	0.0036	0.0036	0.653	0.653	0.1347	1.9213	1.47549	2.5018	1.92 (1.48, 2.5)	1.26e-06	0.851961	G	A	G	A	0.00239092	0.00239092	0.0233329	0.0233329	0.160064	1.02361	0.74797	1.40082	1.02 (0.75, 1.4)	0.884051	0.842592	a	g	G	A	0.0031	0.9969	0.0006	0.9964	0.9976	-0.392	0.392	0.1031	1.47994	1.20916	1.81136	1.48 (1.21, 1.81)	0.0001429	--	89	9.059	1	0.002613	G	A	G	A	0.0014	0.0014	0.041874	0.041874	0.23128	1.04276	0.662699	1.6408	1.04 (0.66, 1.64)	0.23128	0.94	a	g	G	A	0.0028	0.0008	0.9972	0.9964	0.9986	-0.334	0.334	0.0941	1.39654	1.16133	1.6794	1.4 (1.16, 1.68)	0.000389	---	81.8	10.971	2	0.004147
19:44161685:G:T	19:44161685	19	44161685	G	T	T	G	T	G	0.0007	0.0007	-1.4889	-1.4889	0.3123	0.225621	0.122333	0.416116	0.23 (0.12, 0.42)	1.861e-06	0.380515	T	G	T	G	0.000420467	0.000420467	0.156205	0.156205	0.474655	1.16907	0.46111	2.96397	1.17 (0.46, 2.96)	0.741835	0.53845	t	g	T	G	0.0006	0.0006	0.0001	0.0004	0.0007	-0.9919	-0.9919	0.2609	0.370871	0.222403	0.618452	0.37 (0.22, 0.62)	0.0001436	-+	88.1	8.383	1	0.003787	--	--	--	--	--	#VALUE!	--	#VALUE!	--	#VALUE!	#VALUE!	#VALUE!	#VALUE!	--	--	t	g	T	G	0.0006	0.0001	0.0006	0.0004	0.0007	-0.9919	-0.9919	0.2609	0.370871	0.222403	0.618452	0.37 (0.22, 0.62)	0.0001436	-+?	88.1	8.383	1	0.003787
9:36002176:C:T	9:36002176	9	36002176	C	T	T	C	T	C	0.001	0.001	-0.7631	-0.7631	0.1668	0.466219	0.336207	0.646507	0.47 (0.34, 0.65)	4.765e-06	0.416955	T	C	T	C	0.00042939	0.00042939	0.361756	0.361756	0.376912	1.43585	0.685922	3.00568	1.44 (0.69, 3.01)	0.33752	0.807098	t	c	T	C	0.0009	0.0009	0.0002	0.0004	0.001	-0.5789	-0.5789	0.1525	0.560515	0.415696	0.755784	0.56 (0.42, 0.76)	0.0001475	-+	86.6	7.448	1	0.006351	--	--	--	--	--	#VALUE!	--	#VALUE!	--	#VALUE!	#VALUE!	#VALUE!	#VALUE!	--	--	t	c	T	C	0.0009	0.0002	0.0009	0.0004	0.001	-0.5789	-0.5789	0.1525	0.560515	0.415696	0.755784	0.56 (0.42, 0.76)	0.0001475	-+?	86.6	7.448	1	0.006351
4:66242049:T:A	4:66242049	4	66242049	T	A	A	T	A	T	0.0221	0.0221	0.2096	0.2096	0.0418	1.23318	1.13618	1.33847	1.23 (1.14, 1.34)	5.313e-07	0.991003	A	T	A	T	0.0238949	0.0238949	0.003662	0.003662	0.0468419	1.00367	0.915625	1.10018	1 (0.92, 1.1)	0.937688	0.991044	a	t	A	T	0.0229	0.0229	0.0009	0.0221	0.0239	0.1183	0.1183	0.0312	1.12558	1.05881	1.19656	1.13 (1.06, 1.2)	0.0001486	++	90.7	10.76	1	0.001037	A	T	A	T	0.0239	0.0239	-0.067772	-0.067772	0.054738	0.934474	0.839408	1.04031	0.93 (0.84, 1.04)	0.054738	1	a	t	A	T	0.0231	0.0009	0.0231	0.0221	0.0239	0.0727	0.0727	0.0271	1.07541	1.01978	1.13407	1.08 (1.02, 1.13)	0.007297	++-	89.7	19.484	2	5.875e-05
19:18627953:A:G	19:18627953	19	18627953	A	G	G	A	G	A	0.3562	0.3562	0.0626	0.0626	0.0133	1.0646	1.03721	1.09272	1.06 (1.04, 1.09)	2.522e-06	0.972909	G	A	G	A	0.353253	0.353253	0.00540473	0.00540473	0.015394	1.00542	0.975537	1.03622	1.01 (0.98, 1.04)	0.725518	0.942602	a	g	G	A	0.3549	0.6451	0.0015	0.6438	0.6467	-0.0382	0.0382	0.0101	1.03894	1.01857	1.05971	1.04 (1.02, 1.06)	0.00015	--	87.3	7.904	1	0.004932	G	A	G	A	0.3675	0.3675	0.010631	0.010631	0.0171026	1.01069	0.97737	1.04514	1.01 (0.98, 1.05)	0.0171026	1	a	g	G	A	0.3582	0.0056	0.6418	0.6325	0.6467	-0.0311	0.0311	0.0087	1.03159	1.01415	1.04933	1.03 (1.01, 1.05)	0.0003401	---	79.6	9.828	2	0.007343
4:66237551:C:G	4:66237551	4	66237551	C	G	G	C	G	C	0.0225	0.0225	0.2113	0.2113	0.0415	1.23528	1.13878	1.33996	1.24 (1.14, 1.34)	3.682e-07	0.986819	G	C	G	C	0.0243538	0.0243538	-0.000490171	-0.000490171	0.0464436	0.99951	0.912543	1.09476	1 (0.91, 1.09)	0.991579	0.990189	c	g	G	C	0.0233	0.9767	0.0009	0.9756	0.9775	-0.1173	0.1173	0.0309	1.12446	1.05838	1.19466	1.12 (1.06, 1.19)	0.0001509	-+	91.4	11.563	1	0.0006728	G	C	G	C	0.0242	0.0242	-0.064748	-0.064748	0.054434	0.937304	0.842452	1.04283	0.94 (0.84, 1.04)	0.054434	0.99	c	g	G	C	0.0235	0.0009	0.9765	0.9756	0.9775	-0.0728	0.0728	0.0269	1.07552	1.02028	1.13374	1.08 (1.02, 1.13)	0.006797	-++	90	20.013	2	4.51e-05
4:66240703:A:G	4:66240703	4	66240703	A	G	G	A	G	A	0.0222	0.0222	0.2098	0.2098	0.0417	1.23343	1.13663	1.33848	1.23 (1.14, 1.34)	4.998e-07	0.989688	G	A	G	A	0.0240244	0.0240244	0.0024167	0.0024167	0.0467239	1.00242	0.914697	1.09855	1 (0.91, 1.1)	0.95875	0.991104	a	g	G	A	0.023	0.977	0.0009	0.976	0.9778	-0.1179	0.1179	0.0311	1.12513	1.0586	1.19585	1.13 (1.06, 1.2)	0.0001518	--	90.9	10.966	1	0.0009281	G	A	G	A	0.024	0.024	-0.06345	-0.06345	0.054574	0.938521	0.843315	1.04448	0.94 (0.84, 1.04)	0.054574	1	a	g	G	A	0.0233	0.0009	0.9767	0.976	0.9778	-0.0734	0.0734	0.027	1.07616	1.02069	1.13465	1.08 (1.02, 1.13)	0.006626	--+	89.6	19.295	2	6.457e-05
1:12401868:A:C	1:12401868	1	12401868	A	C	C	A	A	C	0.7898	0.2102	0.0788	-0.0788	0.0174	0.924225	0.893236	0.956288	0.92 (0.89, 0.96)	6.169e-06	0.82764	C	A	A	C	0.786363	0.213637	0.0108768	-0.0108768	0.0202646	0.989182	0.950663	1.02926	0.99 (0.95, 1.03)	0.591427	0.735753	a	c	A	C	0.2117	0.2117	0.0017	0.2102	0.2136	-0.05	-0.05	0.0132	0.951229	0.926935	0.976161	0.95 (0.93, 0.98)	0.0001533	--	84.5	6.467	1	0.01099	C	A	A	C	0.8036	0.1964	-0.011794	0.011794	0.020696	1.01186	0.97164	1.05375	1.01 (0.97, 1.05)	0.020696	1	a	c	A	C	0.2072	0.0071	0.2072	0.1964	0.2136	-0.0321	-0.0321	0.0111	0.96841	0.947569	0.989709	0.97 (0.95, 0.99)	0.003913	--+	84.4	12.798	2	0.001663
19:18550434:C:A	19:18550434	19	18550434	C	A	A	C	A	C	0.2491	0.2491	0.078	0.078	0.0162	1.08112	1.04733	1.116	1.08 (1.05, 1.12)	1.356e-06	0.801963	A	C	A	C	0.336942	0.336942	0.00965668	0.00965668	0.0155465	1.0097	0.979401	1.04094	1.01 (0.98, 1.04)	0.534505	0.945036	a	c	A	C	0.2948	0.2948	0.0439	0.2491	0.3369	0.0424	0.0424	0.0112	1.04331	1.02066	1.06647	1.04 (1.02, 1.07)	0.0001556	++	89.2	9.265	1	0.002336	A	C	A	C	0.2591	0.2591	0.021824	0.021824	0.020172	1.02206	0.982443	1.06328	1.02 (0.98, 1.06)	0.020172	0.9	a	c	A	C	0.2864	0.0412	0.2864	0.2491	0.3369	0.0376	0.0376	0.0098	1.03832	1.01856	1.05845	1.04 (1.02, 1.06)	0.0001276	+++	80.1	10.061	2	0.006534
4:66242549:T:C	4:66242549	4	66242549	T	C	C	T	C	T	0.0221	0.0221	0.2095	0.2095	0.0418	1.23306	1.13607	1.33834	1.23 (1.14, 1.34)	5.382e-07	0.991156	C	T	C	T	0.0239054	0.0239054	0.00254508	0.00254508	0.0468359	1.00255	0.914614	1.09894	1 (0.91, 1.1)	0.956665	0.990814	t	c	C	T	0.0229	0.9771	0.0009	0.9761	0.9779	-0.1177	0.1177	0.0312	1.12491	1.05818	1.19584	1.12 (1.06, 1.2)	0.0001597	--	90.8	10.868	1	0.0009782	C	T	C	T	0.0239	0.0239	-0.067716	-0.067716	0.05474	0.934526	0.839452	1.04037	0.93 (0.84, 1.04)	0.05474	1	t	c	C	T	0.0231	0.0009	0.9769	0.9761	0.9779	-0.0723	0.0723	0.0271	1.07498	1.01937	1.13362	1.07 (1.02, 1.13)	0.007628	--+	89.8	19.534	2	5.731e-05
4:66239268:G:C	4:66239268	4	66239268	G	C	C	G	C	G	0.0222	0.0222	0.21	0.21	0.0418	1.23368	1.13663	1.33901	1.23 (1.14, 1.34)	4.962e-07	0.988377	C	G	C	G	0.0240268	0.0240268	0.00207401	0.00207401	0.0467382	1.00208	0.914358	1.09821	1 (0.91, 1.1)	0.964607	0.990852	c	g	C	G	0.023	0.023	0.0009	0.0222	0.024	0.1176	0.1176	0.0312	1.12479	1.05807	1.19572	1.12 (1.06, 1.2)	0.0001604	++	90.9	10.996	1	0.0009131	C	G	C	G	0.024	0.024	-0.063964	-0.063964	0.054584	0.938039	0.842865	1.04396	0.94 (0.84, 1.04)	0.054584	1	c	g	C	G	0.0233	0.0009	0.0233	0.0222	0.024	0.073	0.073	0.0271	1.07573	1.02008	1.13441	1.08 (1.02, 1.13)	0.006997	++-	89.7	19.341	2	6.311e-05
2:157734535:G:A	2:157734535	2	157734535	G	A	A	G	A	G	0.0034	0.0034	0.6356	0.6356	0.1332	1.88815	1.4543	2.45143	1.89 (1.45, 2.45)	1.841e-06	0.868305	A	G	A	G	0.00233114	0.00233114	0.0207403	0.0207403	0.162518	1.02096	0.742454	1.40393	1.02 (0.74, 1.4)	0.898408	0.838902	a	g	A	G	0.003	0.003	0.0005	0.0023	0.0034	0.3885	0.3885	0.103	1.47477	1.20517	1.80467	1.47 (1.21, 1.8)	0.0001623	++	88.3	8.562	1	0.003432	A	G	A	G	0.0013	0.0013	0.098296	0.098296	0.23216	1.10329	0.699956	1.73903	1.1 (0.7, 1.74)	0.23216	0.94	a	g	A	G	0.0027	0.0008	0.0027	0.0013	0.0034	0.3408	0.3408	0.0942	1.40607	1.16902	1.69119	1.41 (1.17, 1.69)	0.0002957	+++	79.7	9.868	2	0.007198
4:66245059:T:A	4:66245059	4	66245059	T	A	A	T	A	T	0.0221	0.0221	0.2094	0.2094	0.0419	1.23294	1.13573	1.33847	1.23 (1.14, 1.34)	5.679e-07	0.985804	A	T	A	T	0.0239237	0.0239237	0.00317635	0.00317635	0.0467936	1.00318	0.915267	1.09954	1 (0.92, 1.1)	0.945882	0.99087	a	t	A	T	0.0229	0.0229	0.0009	0.0221	0.0239	0.1176	0.1176	0.0312	1.12479	1.05807	1.19572	1.12 (1.06, 1.2)	0.0001643	++	90.7	10.78	1	0.001026	A	T	A	T	0.024	0.024	-0.06755	-0.06755	0.05477	0.934681	0.839542	1.0406	0.93 (0.84, 1.04)	0.05477	0.99	a	t	A	T	0.0232	0.0009	0.0232	0.0221	0.024	0.0722	0.0722	0.0271	1.07487	1.01927	1.13351	1.07 (1.02, 1.13)	0.007737	++-	89.7	19.408	2	6.102e-05
4:66244870:T:A	4:66244870	4	66244870	T	A	A	T	A	T	0.0221	0.0221	0.2092	0.2092	0.0419	1.23269	1.1355	1.3382	1.23 (1.14, 1.34)	5.796e-07	0.985642	A	T	A	T	0.023929	0.023929	0.00326567	0.00326567	0.0467928	1.00327	0.915351	1.09964	1 (0.92, 1.1)	0.944362	0.990687	a	t	A	T	0.0229	0.0229	0.0009	0.0221	0.0239	0.1176	0.1176	0.0312	1.12479	1.05807	1.19572	1.12 (1.06, 1.2)	0.0001658	++	90.7	10.75	1	0.001043	A	T	A	T	0.024	0.024	-0.06764	-0.06764	0.0548	0.934597	0.839417	1.04057	0.93 (0.84, 1.04)	0.0548	0.99	a	t	A	T	0.0232	0.0009	0.0232	0.0221	0.024	0.0722	0.0722	0.0271	1.07487	1.01927	1.13351	1.07 (1.02, 1.13)	0.007778	++-	89.7	19.373	2	6.212e-05
4:66247020:A:T	4:66247020	4	66247020	A	T	T	A	T	A	0.0221	0.0221	0.2093	0.2093	0.042	1.23281	1.13539	1.33859	1.23 (1.14, 1.34)	6.125e-07	0.981645	T	A	T	A	0.0238965	0.0238965	0.00330283	0.00330283	0.0469595	1.00331	0.915085	1.10004	1 (0.92, 1.1)	0.943929	0.98504	a	t	T	A	0.0229	0.9771	0.0009	0.9761	0.9779	-0.1178	0.1178	0.0313	1.12502	1.05808	1.1962	1.13 (1.06, 1.2)	0.000169	--	90.6	10.691	1	0.001077	T	A	T	A	0.024	0.024	-0.067248	-0.067248	0.05485	0.934963	0.839664	1.04108	0.93 (0.84, 1.04)	0.05485	0.99	a	t	T	A	0.0232	0.0009	0.9768	0.976	0.9779	-0.0723	0.0723	0.0272	1.07498	1.01917	1.13384	1.07 (1.02, 1.13)	0.007838	--+	89.6	19.272	2	6.534e-05
4:66239196:C:T	4:66239196	4	66239196	C	T	T	C	T	C	0.0222	0.0222	0.2102	0.2102	0.0418	1.23392	1.13686	1.33927	1.23 (1.14, 1.34)	4.883e-07	0.988301	T	C	T	C	0.0240624	0.0240624	0.00098143	0.00098143	0.0466769	1.00098	0.913469	1.09688	1 (0.91, 1.1)	0.983225	0.991704	t	c	T	C	0.023	0.023	0.0009	0.0222	0.0241	0.1171	0.1171	0.0311	1.12423	1.05775	1.19489	1.12 (1.06, 1.19)	0.0001698	++	91	11.149	1	0.0008406	T	C	T	C	0.024	0.024	-0.063564	-0.063564	0.054568	0.938414	0.843229	1.04434	0.94 (0.84, 1.04)	0.054568	1	t	c	T	C	0.0233	0.0009	0.0233	0.0222	0.0241	0.0727	0.0727	0.027	1.07541	1.01998	1.13385	1.08 (1.02, 1.13)	0.007177	++-	89.7	19.417	2	6.076e-05
4:66238491:T:C	4:66238491	4	66238491	T	C	C	T	C	T	0.0221	0.0221	0.2099	0.2099	0.0418	1.23355	1.13652	1.33887	1.23 (1.14, 1.34)	5.21e-07	0.988429	C	T	C	T	0.0239458	0.0239458	0.00113786	0.00113786	0.046762	1.00114	0.91346	1.09723	1 (0.91, 1.1)	0.980587	0.992243	t	c	C	T	0.0229	0.9771	0.0009	0.9761	0.9779	-0.1172	0.1172	0.0312	1.12434	1.05765	1.19525	1.12 (1.06, 1.2)	0.0001699	--	91	11.078	1	0.0008734	C	T	C	T	0.0239	0.0239	-0.067388	-0.067388	0.054718	0.934832	0.839763	1.04066	0.93 (0.84, 1.04)	0.054718	1	t	c	C	T	0.0232	0.0009	0.9768	0.9761	0.9779	-0.072	0.072	0.0271	1.07466	1.01906	1.13328	1.07 (1.02, 1.13)	0.007866	--+	89.8	19.669	2	5.356e-05
2:157723828:G:A	2:157723828	2	157723828	G	A	A	G	A	G	0.0034	0.0034	0.6753	0.6753	0.14	1.96462	1.49317	2.58493	1.96 (1.49, 2.58)	1.409e-06	0.832824	A	G	A	G	0.00232188	0.00232188	0.0259969	0.0259969	0.162614	1.02634	0.746226	1.4116	1.03 (0.75, 1.41)	0.872918	0.840878	a	g	A	G	0.0029	0.0029	0.0005	0.0023	0.0034	0.3989	0.3989	0.1061	1.49018	1.21039	1.83465	1.49 (1.21, 1.83)	0.0001701	++	89.1	9.156	1	0.002478	A	G	A	G	0.0013	0.0013	0.036048	0.036048	0.24252	1.03671	0.644493	1.6676	1.04 (0.64, 1.67)	0.24252	0.93	a	g	A	G	0.0027	0.0008	0.0027	0.0013	0.0034	0.3406	0.3406	0.0972	1.40579	1.16194	1.70082	1.41 (1.16, 1.7)	0.0004581	+++	81.9	11.035	2	0.004015
10:69932745:A:G	10:69932745	10	69932745	A	G	G	A	A	G	0.9989	0.0011	-0.5488	0.5488	0.1165	1.73117	1.37776	2.17524	1.73 (1.38, 2.18)	2.449e-06	0.795578	G	A	A	G	0.991891	0.00810925	0.0367208	-0.0367208	0.169408	0.963945	0.691591	1.34355	0.96 (0.69, 1.34)	0.828488	0.305571	a	g	A	G	0.0034	0.0034	0.0033	0.0011	0.0081	0.3608	0.3608	0.096	1.43448	1.18844	1.73145	1.43 (1.19, 1.73)	0.0001708	+-	87.7	8.11	1	0.004401	--	--	--	--	--	#VALUE!	--	#VALUE!	--	#VALUE!	#VALUE!	#VALUE!	#VALUE!	--	--	a	g	A	G	0.0034	0.0033	0.0034	0.0011	0.0081	0.3608	0.3608	0.096	1.43448	1.18844	1.73145	1.43 (1.19, 1.73)	0.0001708	+-?	87.7	8.11	1	0.004401
3:3745334:C:T	3:3745334	3	3745334	C	T	T	C	T	C	0.0024	0.0024	0.6413	0.6413	0.1352	1.89895	1.4569	2.47513	1.9 (1.46, 2.48)	2.083e-06	0.533937	T	C	T	C	0.00130994	0.00130994	-0.122049	-0.122049	0.220925	0.885105	0.574037	1.36474	0.89 (0.57, 1.36)	0.578788	0.854236	t	c	T	C	0.0021	0.0021	0.0005	0.0013	0.0024	0.4333	0.4333	0.1153	1.54234	1.23037	1.93342	1.54 (1.23, 1.93)	0.0001716	+-	88.5	8.686	1	0.003207	--	--	--	--	--	#VALUE!	--	#VALUE!	--	#VALUE!	#VALUE!	#VALUE!	#VALUE!	--	--	t	c	T	C	0.0021	0.0005	0.0021	0.0013	0.0024	0.4333	0.4333	0.1153	1.54234	1.23037	1.93342	1.54 (1.23, 1.93)	0.0001716	+-?	88.5	8.686	1	0.003207
19:18618867:G:A	19:18618867	19	18618867	G	A	A	G	A	G	0.3373	0.3373	0.061	0.061	0.0134	1.0629	1.03535	1.09118	1.06 (1.04, 1.09)	5.202e-06	0.985527	A	G	A	G	0.347598	0.347598	0.00790048	0.00790048	0.0150012	1.00793	0.978728	1.03801	1.01 (0.98, 1.04)	0.598435	0.999596	a	g	A	G	0.3419	0.3419	0.0051	0.3373	0.3476	0.0374	0.0374	0.01	1.03811	1.01796	1.05866	1.04 (1.02, 1.06)	0.0001798	++	85.7	6.969	1	0.008294	A	G	A	G	0.3523	0.3523	0.0051532	0.0051532	0.017243	1.00517	0.971763	1.03972	1.01 (0.97, 1.04)	0.017243	1	a	g	A	G	0.3445	0.0063	0.3445	0.3373	0.3523	0.0293	0.0293	0.0086	1.02973	1.01252	1.04724	1.03 (1.01, 1.05)	0.000697	+++	79.2	9.592	2	0.008261
4:66237843:T:C	4:66237843	4	66237843	T	C	C	T	C	T	0.0221	0.0221	0.2099	0.2099	0.0418	1.23355	1.13652	1.33887	1.23 (1.14, 1.34)	5.266e-07	0.987979	C	T	C	T	0.023908	0.023908	-0.000430891	-0.000430891	0.046789	0.999569	0.91198	1.09557	1 (0.91, 1.1)	0.992652	0.993099	t	c	C	T	0.0229	0.9771	0.0009	0.9761	0.9779	-0.1165	0.1165	0.0312	1.12356	1.05691	1.19441	1.12 (1.06, 1.19)	0.000185	-+	91.1	11.238	1	0.0008013	C	T	C	T	0.0239	0.0239	-0.067394	-0.067394	0.054714	0.934827	0.839765	1.04065	0.93 (0.84, 1.04)	0.054714	1	t	c	C	T	0.0231	0.0009	0.9769	0.9761	0.9779	-0.0715	0.0715	0.0271	1.07412	1.01855	1.13271	1.07 (1.02, 1.13)	0.008323	-++	89.9	19.77	2	5.092e-05
4:66237543:A:G	4:66237543	4	66237543	A	G	G	A	G	A	0.0221	0.0221	0.2099	0.2099	0.0418	1.23355	1.13652	1.33887	1.23 (1.14, 1.34)	5.291e-07	0.98766	G	A	G	A	0.0239237	0.0239237	-0.000703412	-0.000703412	0.0467847	0.999297	0.911739	1.09526	1 (0.91, 1.1)	0.988004	0.992599	a	g	G	A	0.0229	0.9771	0.0009	0.9761	0.9779	-0.1164	0.1164	0.0312	1.12345	1.0568	1.19429	1.12 (1.06, 1.19)	0.000188	-+	91.1	11.269	1	0.0007883	G	A	G	A	0.0239	0.0239	-0.06691	-0.06691	0.054736	0.935279	0.840135	1.0412	0.94 (0.84, 1.04)	0.054736	1	a	g	G	A	0.0232	0.0009	0.9768	0.9761	0.9779	-0.0715	0.0715	0.0271	1.07412	1.01855	1.13271	1.07 (1.02, 1.13)	0.008282	-++	89.9	19.739	2	5.173e-05
2:157783212:T:C	2:157783212	2	157783212	T	C	C	T	C	T	0.0044	0.0044	0.5918	0.5918	0.1239	1.80724	1.41759	2.30399	1.81 (1.42, 2.3)	1.767e-06	0.912949	C	T	C	T	0.0024172	0.0024172	-0.00963288	-0.00963288	0.15914	0.990413	0.725026	1.35294	0.99 (0.73, 1.35)	0.95174	0.841961	t	c	C	T	0.0037	0.9963	0.001	0.9956	0.9976	-0.3648	0.3648	0.0978	1.44023	1.189	1.74453	1.44 (1.19, 1.74)	0.0001902	-+	88.8	8.893	1	0.002863	C	T	C	T	0.0014	0.0014	0.084372	0.084372	0.22958	1.08803	0.693777	1.70634	1.09 (0.69, 1.71)	0.22958	0.95	t	c	C	T	0.0033	0.0012	0.9967	0.9956	0.9986	-0.3218	0.3218	0.0899	1.37961	1.15673	1.64543	1.38 (1.16, 1.65)	0.0003471	-+-	80.3	10.156	2	0.006233
20:45102334:A:T	20:45102334	20	45102334	A	T	T	A	T	A	0.0006	0.0006	-1.3784	-1.3784	0.2998	0.251981	0.140015	0.453485	0.25 (0.14, 0.45)	4.272e-06	0.579119	T	A	T	A	0.000345907	0.000345907	0.0272574	0.0272574	0.428737	1.02763	0.443496	2.38115	1.03 (0.44, 2.38)	0.949328	0.792461	a	t	T	A	0.0005	0.9995	0.0001	0.9994	0.9997	0.9168	-0.9168	0.2457	0.399796	0.246999	0.647117	0.4 (0.25, 0.65)	0.0001904	+-	86.1	7.219	1	0.007213	--	--	--	--	--	#VALUE!	--	#VALUE!	--	#VALUE!	#VALUE!	#VALUE!	#VALUE!	--	--	a	t	T	A	0.0005	0.0001	0.9995	0.9994	0.9997	0.9168	-0.9168	0.2457	0.399796	0.246999	0.647117	0.4 (0.25, 0.65)	0.0001904	+-?	86.1	7.219	1	0.007213
1:193099847:C:T	1:193099847	1	193099847	C	T	T	C	T	C	0.002	0.002	1.089	1.089	0.2379	2.9713	1.86398	4.73643	2.97 (1.86, 4.74)	4.69e-06	0.420703	T	C	T	C	0.000953155	0.000953155	0.139213	0.139213	0.257094	1.14937	0.694411	1.9024	1.15 (0.69, 1.9)	0.588519	0.842777	t	c	T	C	0.0015	0.0015	0.0005	0.001	0.002	0.6509	0.6509	0.1746	1.91727	1.36163	2.69963	1.92 (1.36, 2.7)	0.0001933	++	86.4	7.352	1	0.006697	--	--	--	--	--	#VALUE!	--	#VALUE!	--	#VALUE!	#VALUE!	#VALUE!	#VALUE!	--	--	t	c	T	C	0.0015	0.0005	0.0015	0.001	0.002	0.6509	0.6509	0.1746	1.91727	1.36163	2.69963	1.92 (1.36, 2.7)	0.0001933	++?	86.4	7.352	1	0.006697
4:66236191:A:C	4:66236191	4	66236191	A	C	C	A	C	A	0.022	0.022	0.2086	0.2086	0.0419	1.23195	1.13482	1.3374	1.23 (1.13, 1.34)	6.491e-07	0.987351	C	A	C	A	0.0238242	0.0238242	0.00110843	0.00110843	0.0467752	1.00111	0.91341	1.09723	1 (0.91, 1.1)	0.981095	0.998441	a	c	C	A	0.0228	0.9772	0.0009	0.9762	0.978	-0.1162	0.1162	0.0312	1.12322	1.05659	1.19405	1.12 (1.06, 1.19)	0.000196	--	90.8	10.917	1	0.0009527	C	A	C	A	0.024	0.024	-0.064566	-0.064566	0.054558	0.937474	0.842401	1.04328	0.94 (0.84, 1.04)	0.054558	1	a	c	C	A	0.0231	0.0009	0.9769	0.976	0.978	-0.0717	0.0717	0.0271	1.07433	1.01876	1.13294	1.07 (1.02, 1.13)	0.00817	--+	89.6	19.191	2	6.803e-05
4:66248819:A:T	4:66248819	4	66248819	A	T	T	A	T	A	0.022	0.022	0.2094	0.2094	0.0422	1.23294	1.13506	1.33925	1.23 (1.14, 1.34)	6.842e-07	0.974724	T	A	T	A	0.0242041	0.0242041	0.00273027	0.00273027	0.0467665	1.00273	0.914908	1.09899	1 (0.91, 1.1)	0.953446	0.980407	a	t	T	A	0.023	0.977	0.0011	0.9758	0.978	-0.1166	0.1166	0.0313	1.12367	1.05681	1.19476	1.12 (1.06, 1.19)	0.0001968	--	90.7	10.764	1	0.001035	T	A	T	A	0.0239	0.0239	-0.06067	-0.06067	0.054868	0.941134	0.845175	1.04799	0.94 (0.85, 1.05)	0.054868	0.99	a	t	T	A	0.0232	0.001	0.9768	0.9758	0.978	-0.073	0.073	0.0272	1.07573	1.01988	1.13464	1.08 (1.02, 1.13)	0.007257	--+	89.3	18.64	2	8.961e-05
2:157785201:C:T	2:157785201	2	157785201	C	T	T	C	T	C	0.0038	0.0038	0.6267	0.6267	0.133	1.87142	1.44198	2.42876	1.87 (1.44, 2.43)	2.465e-06	0.893557	T	C	T	C	0.00226588	0.00226588	0.012962	0.012962	0.164496	1.01305	0.73385	1.39846	1.01 (0.73, 1.4)	0.937178	0.843637	t	c	T	C	0.0032	0.0032	0.0008	0.0023	0.0038	0.3841	0.3841	0.1034	1.46829	1.19894	1.79816	1.47 (1.2, 1.8)	0.0002042	++	88.1	8.418	1	0.003716	T	C	T	C	0.0014	0.0014	0.106524	0.106524	0.22874	1.1124	0.710486	1.74169	1.11 (0.71, 1.74)	0.22874	0.95	t	c	T	C	0.0029	0.001	0.0029	0.0014	0.0038	0.337	0.337	0.0942	1.40074	1.16459	1.68477	1.4 (1.16, 1.68)	0.0003492	+++	79.3	9.64	2	0.008066
3:129253761:T:C	3:129253761	3	129253761	T	C	C	T	C	T	0.001	0.001	-0.8359	-0.8359	0.1807	0.433484	0.304199	0.617715	0.43 (0.3, 0.62)	3.728e-06	0.882858	C	T	C	T	0.000758495	0.000758495	0.0635734	0.0635734	0.269846	1.06564	0.627931	1.80845	1.07 (0.63, 1.81)	0.813787	0.931844	t	c	C	T	0.0009	0.9991	0.0001	0.999	0.9992	0.5574	-0.5574	0.1501	0.572696	0.426733	0.768585	0.57 (0.43, 0.77)	0.0002051	+-	87	7.671	1	0.005612	--	--	--	--	--	#VALUE!	--	#VALUE!	--	#VALUE!	#VALUE!	#VALUE!	#VALUE!	--	--	t	c	C	T	0.0009	0.0001	0.9991	0.999	0.9992	0.5574	-0.5574	0.1501	0.572696	0.426733	0.768585	0.57 (0.43, 0.77)	0.0002051	+-?	87	7.671	1	0.005612
6:20071568:A:G	6:20071568	6	20071568	A	G	G	A	G	A	0.0019	0.0019	0.908	0.908	0.1946	2.47936	1.69314	3.63067	2.48 (1.69, 3.63)	3.065e-06	0.6986	G	A	G	A	0.00126271	0.00126271	0.061864	0.061864	0.225463	1.06382	0.683832	1.65495	1.06 (0.68, 1.65)	0.783567	0.802395	a	g	G	A	0.0016	0.9984	0.0003	0.9981	0.9987	-0.5468	0.5468	0.1473	1.72772	1.29446	2.30599	1.73 (1.29, 2.31)	0.000206	--	87.6	8.071	1	0.004497	--	--	--	--	--	#VALUE!	--	#VALUE!	--	#VALUE!	#VALUE!	#VALUE!	#VALUE!	--	--	a	g	G	A	0.0016	0.0003	0.9984	0.9981	0.9987	-0.5468	0.5468	0.1473	1.72772	1.29446	2.30599	1.73 (1.29, 2.31)	0.000206	--?	87.6	8.071	1	0.004497
6:2585808:A:T	6:2585808	6	2585808	A	T	T	A	T	A	0.0067	0.0067	0.3149	0.3149	0.064	1.37012	1.2086	1.55324	1.37 (1.21, 1.55)	8.498e-07	0.810443	T	A	T	A	0.00608613	0.00608613	-0.0739469	-0.0739469	0.0980497	0.928721	0.766344	1.1255	0.93 (0.77, 1.13)	0.45055	0.864309	a	t	T	A	0.0065	0.9935	0.0003	0.9933	0.9939	-0.1987	0.1987	0.0536	1.21982	1.09817	1.35494	1.22 (1.1, 1.35)	0.0002089	-+	90.9	11.029	1	0.0008971	T	A	T	A	0.005	0.005	0.072156	0.072156	0.118076	1.07482	0.852764	1.35471	1.07 (0.85, 1.35)	0.118076	0.95	a	t	T	A	0.0063	0.0006	0.9937	0.9933	0.995	-0.1771	0.1771	0.0488	1.19375	1.08486	1.31357	1.19 (1.08, 1.31)	0.0002844	-+-	83.3	11.982	2	0.002502
19:46210692:T:C	19:46210692	19	46210692	T	C	C	T	T	C	0.6385	0.3615	-0.0628	0.0628	0.0134	1.06481	1.03721	1.09315	1.06 (1.04, 1.09)	2.914e-06	0.949785	C	T	T	C	0.628364	0.371636	-0.00440007	0.00440007	0.0151213	1.00441	0.975078	1.03462	1 (0.98, 1.03)	0.771064	0.948501	t	c	T	C	0.366	0.366	0.005	0.3615	0.3716	0.0371	0.0371	0.01	1.0378	1.01765	1.05834	1.04 (1.02, 1.06)	0.0002152	++	88	8.355	1	0.003847	C	T	T	C	0.6411	0.3589	-0.0092208	0.0092208	0.0172832	1.00926	0.975647	1.04404	1.01 (0.98, 1.04)	0.0172832	1.01	t	c	T	C	0.3642	0.0053	0.3642	0.3589	0.3716	0.0301	0.0301	0.0087	1.03056	1.01313	1.04828	1.03 (1.01, 1.05)	0.0005235	+++	80.6	10.303	2	0.005791
2:157780357:G:C	2:157780357	2	157780357	G	C	C	G	C	G	0.0038	0.0038	0.6161	0.6161	0.1327	1.85169	1.42762	2.40174	1.85 (1.43, 2.4)	3.448e-06	0.891872	C	G	C	G	0.00230701	0.00230701	0.0252718	0.0252718	0.162879	1.02559	0.745298	1.4113	1.03 (0.75, 1.41)	0.876636	0.845145	c	g	C	G	0.0032	0.0032	0.0007	0.0023	0.0038	0.3804	0.3804	0.1029	1.46287	1.19568	1.78976	1.46 (1.2, 1.79)	0.0002178	++	87.4	7.909	1	0.00492	C	G	C	G	0.0013	0.0013	0.097258	0.097258	0.23106	1.10214	0.700739	1.73349	1.1 (0.7, 1.73)	0.23106	0.94	c	g	C	G	0.0029	0.001	0.0029	0.0013	0.0038	0.3335	0.3335	0.094	1.39585	1.16097	1.67823	1.4 (1.16, 1.68)	0.0003867	+++	78.2	9.162	2	0.01025
18:71952758:T:C	18:71952758	18	71952758	T	C	C	T	C	T	0.0024	0.0024	-0.9905	-0.9905	0.2172	0.371391	0.242631	0.568481	0.37 (0.24, 0.57)	5.12e-06	0.540783	C	T	C	T	0.00170252	0.00170252	-0.150138	-0.150138	0.212132	0.860589	0.567839	1.30427	0.86 (0.57, 1.3)	0.477191	0.696444	t	c	C	T	0.002	0.998	0.0003	0.9976	0.9983	0.5604	-0.5604	0.1518	0.570981	0.42404	0.76884	0.57 (0.42, 0.77)	0.0002219	++	86.9	7.662	1	0.005641	C	T	C	T	0.0012	0.0012	-0.3762	-0.3762	0.26662	0.686465	0.407068	1.15763	0.69 (0.41, 1.16)	0.26662	0.88	t	c	C	T	0.0018	0.0005	0.9982	0.9976	0.9988	0.5153	-0.5153	0.1319	0.597321	0.461246	0.773541	0.6 (0.46, 0.77)	9.337e-05	+++	75.1	8.022	2	0.01811
13:102687253:T:C	13:102687253	13	102687253	T	C	C	T	C	T	0.0012	0.0012	-0.7337	-0.7337	0.1513	0.480129	0.356918	0.645873	0.48 (0.36, 0.65)	1.237e-06	0.226375	C	T	C	T	0.000599977	0.000599977	0.530344	0.530344	0.322283	1.69952	0.903634	3.19638	1.7 (0.9, 3.2)	0.102962	0.760501	t	c	C	T	0.0011	0.9989	0.0002	0.9988	0.9994	0.5054	-0.5054	0.137	0.603264	0.461202	0.789086	0.6 (0.46, 0.79)	0.000224	+-	92.1	12.605	1	0.0003847	--	--	--	--	--	#VALUE!	--	#VALUE!	--	#VALUE!	#VALUE!	#VALUE!	#VALUE!	--	--	t	c	C	T	0.0011	0.0002	0.9989	0.9988	0.9994	0.5054	-0.5054	0.137	0.603264	0.461202	0.789086	0.6 (0.46, 0.79)	0.000224	+-?	92.1	12.605	1	0.0003847
12:89391846:A:C	12:89391846	12	89391846	A	C	C	A	C	A	0.0411	0.0411	-0.161	-0.161	0.0339	0.851292	0.796567	0.909777	0.85 (0.8, 0.91)	2.073e-06	0.946921	C	A	C	A	0.0424335	0.0424335	-0.0108957	-0.0108957	0.0365834	0.989163	0.92072	1.06269	0.99 (0.92, 1.06)	0.765819	0.938625	a	c	C	A	0.0417	0.9583	0.0007	0.9576	0.9589	0.0917	-0.0917	0.0249	0.912379	0.86892	0.958011	0.91 (0.87, 0.96)	0.0002278	++	89	9.058	1	0.002616	C	A	C	A	0.0342	0.0342	-0.020322	-0.020322	0.045658	0.979883	0.896003	1.07162	0.98 (0.9, 1.07)	0.045658	0.99	a	c	C	A	0.04	0.0032	0.96	0.9576	0.9658	0.0753	-0.0753	0.0218	0.927465	0.888671	0.967953	0.93 (0.89, 0.97)	0.0005607	+++	81.7	10.94	2	0.004211
4:66248725:G:T	4:66248725	4	66248725	G	T	T	G	T	G	0.0219	0.0219	0.2078	0.2078	0.0422	1.23097	1.13325	1.33711	1.23 (1.13, 1.34)	8.434e-07	0.973927	T	G	T	G	0.0245277	0.0245277	0.00167854	0.00167854	0.0466946	1.00168	0.914075	1.09768	1 (0.91, 1.1)	0.971326	0.971589	t	g	T	G	0.0231	0.0231	0.0013	0.0219	0.0245	0.1151	0.1151	0.0313	1.12199	1.05522	1.19297	1.12 (1.06, 1.19)	0.0002356	++	90.7	10.725	1	0.001057	T	G	T	G	0.0239	0.0239	-0.062004	-0.062004	0.054906	0.939879	0.843986	1.04667	0.94 (0.84, 1.05)	0.054906	0.99	t	g	T	G	0.0233	0.0012	0.0233	0.0219	0.0245	0.0717	0.0717	0.0272	1.07433	1.01856	1.13316	1.07 (1.02, 1.13)	0.00841	++-	89.2	18.58	2	9.234e-05
2:157751540:G:A	2:157751540	2	157751540	G	A	A	G	A	G	0.0033	0.0033	0.6371	0.6371	0.1353	1.89099	1.45051	2.46524	1.89 (1.45, 2.47)	2.497e-06	0.89459	A	G	A	G	0.00230801	0.00230801	0.0135338	0.0135338	0.163008	1.01363	0.736415	1.39519	1.01 (0.74, 1.4)	0.933814	0.841903	a	g	A	G	0.0029	0.0029	0.0005	0.0023	0.0033	0.3827	0.3827	0.1041	1.46624	1.19562	1.79811	1.47 (1.2, 1.8)	0.0002366	++	88.5	8.664	1	0.003245	A	G	A	G	0.0013	0.0013	0.043314	0.043314	0.2427	1.04427	0.648964	1.68036	1.04 (0.65, 1.68)	0.2427	0.94	a	g	A	G	0.0026	0.0007	0.0026	0.0013	0.0033	0.33	0.33	0.0957	1.39097	1.15307	1.67795	1.39 (1.15, 1.68)	0.0005628	+++	80.6	10.316	2	0.005752
4:66244543:T:A	4:66244543	4	66244543	T	A	A	T	A	T	0.022	0.022	0.2053	0.2053	0.0422	1.22789	1.13042	1.33377	1.23 (1.13, 1.33)	1.132e-06	0.979111	A	T	A	T	0.0240437	0.0240437	0.0038542	0.0038542	0.0467242	1.00386	0.916013	1.10014	1 (0.92, 1.1)	0.93426	0.989205	a	t	A	T	0.0229	0.0229	0.001	0.022	0.024	0.1148	0.1148	0.0313	1.12165	1.05491	1.19261	1.12 (1.05, 1.19)	0.0002467	++	90.2	10.237	1	0.001376	A	T	A	T	0.024	0.024	-0.063062	-0.063062	0.05505	0.938885	0.842855	1.04586	0.94 (0.84, 1.05)	0.05505	0.99	a	t	A	T	0.0232	0.001	0.0232	0.022	0.024	0.0713	0.0713	0.0272	1.0739	1.01815	1.13271	1.07 (1.02, 1.13)	0.0088	++-	89	18.124	2	0.000116
12:89398662:C:G	12:89398662	12	89398662	C	G	G	C	G	C	0.0404	0.0404	-0.1579	-0.1579	0.0341	0.853935	0.798727	0.912959	0.85 (0.8, 0.91)	3.589e-06	0.949602	G	C	G	C	0.0420023	0.0420023	-0.0140729	-0.0140729	0.0367982	0.986026	0.917413	1.05977	0.99 (0.92, 1.06)	0.702121	0.938359	c	g	G	C	0.0411	0.9589	0.0008	0.958	0.9596	0.0915	-0.0915	0.025	0.912561	0.868924	0.95839	0.91 (0.87, 0.96)	0.0002558	++	87.8	8.219	1	0.004146	G	C	G	C	0.0346	0.0346	-0.0308	-0.0308	0.045428	0.969669	0.887063	1.05997	0.97 (0.89, 1.06)	0.045428	0.99	c	g	G	C	0.0396	0.0029	0.9604	0.958	0.9654	0.0773	-0.0773	0.0219	0.925612	0.886722	0.966208	0.93 (0.89, 0.97)	0.0004156	+++	79.1	9.587	2	0.008284
4:66244553:T:A	4:66244553	4	66244553	T	A	A	T	A	T	0.0219	0.0219	0.205	0.205	0.0422	1.22753	1.13008	1.33337	1.23 (1.13, 1.33)	1.209e-06	0.979417	A	T	A	T	0.0239236	0.0239236	0.0031815	0.0031815	0.0467935	1.00319	0.915272	1.09955	1 (0.92, 1.1)	0.945795	0.990876	a	t	A	T	0.0228	0.0228	0.001	0.0219	0.0239	0.1145	0.1145	0.0313	1.12131	1.05459	1.19226	1.12 (1.05, 1.19)	0.0002592	++	90.3	10.258	1	0.001361	A	T	A	T	0.0239	0.0239	-0.067118	-0.067118	0.055202	0.935085	0.839194	1.04193	0.94 (0.84, 1.04)	0.055202	0.99	a	t	A	T	0.0231	0.001	0.0231	0.0219	0.0239	0.0702	0.0702	0.0273	1.07272	1.01683	1.13169	1.07 (1.02, 1.13)	0.00998	++-	89.2	18.443	2	9.89e-05
4:66249102:G:C	4:66249102	4	66249102	G	C	C	G	C	G	0.0211	0.0211	0.2145	0.2145	0.0436	1.23924	1.13774	1.3498	1.24 (1.14, 1.35)	8.859e-07	0.950109	C	G	C	G	0.0225479	0.0225479	-0.00382362	-0.00382362	0.0490644	0.996184	0.904847	1.09674	1 (0.9, 1.1)	0.937882	0.949421	c	g	C	G	0.0217	0.0217	0.0007	0.0211	0.0225	0.1182	0.1182	0.0326	1.12547	1.05581	1.19973	1.13 (1.06, 1.2)	0.0002881	+-	91	11.064	1	0.0008804	C	G	C	G	0.0226	0.0226	-0.067456	-0.067456	0.05652	0.934769	0.836746	1.04428	0.93 (0.84, 1.04)	0.05652	0.98	c	g	C	G	0.022	0.0007	0.022	0.0211	0.0226	0.0718	0.0718	0.0282	1.07444	1.01667	1.1355	1.07 (1.02, 1.14)	0.01093	+--	89.6	19.158	2	6.916e-05
12:89399922:C:T	12:89399922	12	89399922	C	T	T	C	T	C	0.0405	0.0405	-0.1568	-0.1568	0.034	0.854875	0.799763	0.913785	0.85 (0.8, 0.91)	4.121e-06	0.950673	T	C	T	C	0.0419733	0.0419733	-0.0124315	-0.0124315	0.0367991	0.987645	0.918919	1.06151	0.99 (0.92, 1.06)	0.735484	0.938832	t	c	T	C	0.0412	0.0412	0.0007	0.0405	0.042	-0.0903	-0.0903	0.025	0.913657	0.869967	0.959541	0.91 (0.87, 0.96)	0.0002986	--	88	8.303	1	0.003958	T	C	T	C	0.0346	0.0346	-0.031424	-0.031424	0.045436	0.969065	0.886496	1.05932	0.97 (0.89, 1.06)	0.045436	1	t	c	T	C	0.0397	0.0029	0.0397	0.0346	0.042	-0.0767	-0.0767	0.0219	0.926168	0.887254	0.966788	0.93 (0.89, 0.97)	0.0004609	---	79.2	9.593	2	0.008257
1:193065799:G:A	1:193065799	1	193065799	G	A	A	G	A	G	0.002	0.002	1.0747	1.0747	0.2416	2.92911	1.82424	4.70317	2.93 (1.82, 4.7)	8.663e-06	0.394907	A	G	A	G	0.000950249	0.000950249	0.139252	0.139252	0.25802	1.14941	0.693179	1.90593	1.15 (0.69, 1.91)	0.589765	0.838394	a	g	A	G	0.0015	0.0015	0.0005	0.001	0.002	0.6377	0.6377	0.1764	1.89212	1.33904	2.67365	1.89 (1.34, 2.67)	0.0002993	++	85.7	7.004	1	0.008135	--	--	--	--	--	#VALUE!	--	#VALUE!	--	#VALUE!	#VALUE!	#VALUE!	#VALUE!	--	--	a	g	A	G	0.0015	0.0005	0.0015	0.001	0.002	0.6377	0.6377	0.1764	1.89212	1.33904	2.67365	1.89 (1.34, 2.67)	0.0002993	++?	85.7	7.004	1	0.008135
17:25410317:G:A	17:25410317	17	25410317	G	A	A	G	A	G	0.001	0.001	-1.1131	-1.1131	0.2309	0.328539	0.208949	0.516574	0.33 (0.21, 0.52)	1.426e-06	0.368949	A	G	A	G	0.000823552	0.000823552	0.0599345	0.0599345	0.285141	1.06177	0.607173	1.85672	1.06 (0.61, 1.86)	0.833649	0.762379	a	g	A	G	0.0009	0.0009	0.0001	0.0008	0.001	-0.6485	-0.6485	0.1794	0.522829	0.367834	0.743136	0.52 (0.37, 0.74)	0.0003014	-+	90.2	10.221	1	0.001388	--	--	--	--	--	#VALUE!	--	#VALUE!	--	#VALUE!	#VALUE!	#VALUE!	#VALUE!	--	--	a	g	A	G	0.0009	0.0001	0.0009	0.0008	0.001	-0.6485	-0.6485	0.1794	0.522829	0.367834	0.743136	0.52 (0.37, 0.74)	0.0003014	-+?	90.2	10.221	1	0.001388
4:66244695:C:T	4:66244695	4	66244695	C	T	T	C	T	C	0.0228	0.0228	0.2044	0.2044	0.0414	1.22679	1.13117	1.33049	1.23 (1.13, 1.33)	8.082e-07	0.983699	T	C	T	C	0.0246168	0.0246168	-0.00474713	-0.00474713	0.04626	0.995264	0.908994	1.08972	1 (0.91, 1.09)	0.918264	0.987031	t	c	T	C	0.0236	0.0236	0.0009	0.0228	0.0246	0.1114	0.1114	0.0308	1.11784	1.05236	1.1874	1.12 (1.05, 1.19)	0.0003055	+-	91.2	11.35	1	0.0007545	T	C	T	C	0.0245	0.0245	-0.054542	-0.054542	0.054094	0.946919	0.851661	1.05283	0.95 (0.85, 1.05)	0.054094	0.99	t	c	T	C	0.0238	0.0009	0.0238	0.0228	0.0246	0.0707	0.0707	0.0268	1.07326	1.01834	1.13114	1.07 (1.02, 1.13)	0.008367	+--	89.2	18.45	2	9.855e-05
4:94252823:C:T	4:94252823	4	94252823	C	T	T	C	C	T	0.5052	0.4948	0.0581	-0.0581	0.0126	0.943556	0.920539	0.967148	0.94 (0.92, 0.97)	4.227e-06	0.990842	T	C	T	C	0.496213	0.496213	0.00240004	0.00240004	0.0145695	1.0024	0.974183	1.03144	1 (0.97, 1.03)	0.869156	0.958511	t	c	C	T	0.4986	0.5014	0.0044	0.4962	0.5052	0.0343	-0.0343	0.0095	0.966282	0.948456	0.984442	0.97 (0.95, 0.98)	0.0003238	++	88	8.362	1	0.003832	T	C	C	T	0.5162	0.4838	-0.018208	0.018208	0.01659	1.01837	0.985793	1.05203	1.02 (0.99, 1.05)	0.01659	1.14	t	c	C	T	0.495	0.0075	0.505	0.4962	0.5162	0.0212	-0.0212	0.0083	0.979023	0.963225	0.99508	0.98 (0.96, 1)	0.01014	++-	87.4	15.884	2	0.0003555
16:70708737:T:C	16:70708737	16	70708737	T	C	C	T	T	C	0.5077	0.4923	-0.0571	0.0571	0.0128	1.05876	1.03253	1.08566	1.06 (1.03, 1.09)	7.997e-06	0.963968	C	T	C	T	0.495254	0.495254	-0.00503365	-0.00503365	0.0147716	0.994979	0.966585	1.02421	0.99 (0.97, 1.02)	0.733281	0.930178	t	c	T	C	0.4976	0.4976	0.0062	0.4923	0.5047	0.0348	0.0348	0.0097	1.03541	1.01591	1.05529	1.04 (1.02, 1.06)	0.0003251	++	85.9	7.096	1	0.007726	C	T	T	C	0.5101	0.4899	-0.024706	0.024706	0.0166482	1.02501	0.992107	1.05901	1.03 (0.99, 1.06)	0.0166482	1.62	t	c	T	C	0.4957	0.0063	0.4957	0.4899	0.5047	0.0322	0.0322	0.0084	1.03272	1.01586	1.04987	1.03 (1.02, 1.05)	0.0001165	+++	72.9	7.369	2	0.02511
2:80698243:T:G	2:80698243	2	80698243	T	G	G	T	G	T	0.0006	0.0006	-1.144	-1.144	0.2089	0.318542	0.211518	0.479718	0.32 (0.21, 0.48)	4.346e-08	0.603746	G	T	G	T	0.00161601	0.00161601	-0.000457414	-0.000457414	0.180752	0.999543	0.701362	1.42449	1 (0.7, 1.42)	0.997981	0.98215	t	g	G	T	0.0012	0.9988	0.0005	0.9984	0.9994	0.49	-0.49	0.1367	0.612626	0.468635	0.800861	0.61 (0.47, 0.8)	0.0003369	++	94.2	17.136	1	3.479e-05	--	--	--	--	--	#VALUE!	--	#VALUE!	--	#VALUE!	#VALUE!	#VALUE!	#VALUE!	--	--	t	g	G	T	0.0012	0.0005	0.9988	0.9984	0.9994	0.49	-0.49	0.1367	0.612626	0.468635	0.800861	0.61 (0.47, 0.8)	0.0003369	++?	94.2	17.136	1	3.479e-05
2:157779810:G:A	2:157779810	2	157779810	G	A	A	G	A	G	0.0038	0.0038	0.6155	0.6155	0.1327	1.85058	1.42676	2.4003	1.85 (1.43, 2.4)	3.499e-06	0.892807	A	G	A	G	0.00233631	0.00233631	-0.000771857	-0.000771857	0.161547	0.999228	0.728037	1.37144	1 (0.73, 1.37)	0.996188	0.84576	a	g	A	G	0.0032	0.0032	0.0007	0.0023	0.0038	0.3672	0.3672	0.1025	1.44369	1.18093	1.76491	1.44 (1.18, 1.76)	0.0003422	+-	88.5	8.69	1	0.0032	A	G	A	G	0.0013	0.0013	0.116624	0.116624	0.23016	1.1237	0.715703	1.76427	1.12 (0.72, 1.76)	0.23016	0.94	a	g	A	G	0.0029	0.001	0.0029	0.0013	0.0038	0.3257	0.3257	0.0937	1.385	1.15263	1.66421	1.38 (1.15, 1.66)	0.0005064	+-+	79.3	9.679	2	0.007913
12:89387047:T:C	12:89387047	12	89387047	T	C	C	T	C	T	0.0362	0.0362	-0.1616	-0.1616	0.0356	0.850781	0.793441	0.912266	0.85 (0.79, 0.91)	5.527e-06	0.967508	C	T	C	T	0.0353526	0.0353526	-0.0132243	-0.0132243	0.0389903	0.986863	0.914255	1.06524	0.99 (0.91, 1.07)	0.734469	0.981513	t	c	C	T	0.0358	0.9642	0.0004	0.9638	0.9646	0.0941	-0.0941	0.0263	0.910192	0.864462	0.958341	0.91 (0.86, 0.96)	0.0003424	++	87.3	7.898	1	0.00495	C	T	C	T	0.0328	0.0328	-0.041904	-0.041904	0.046716	0.958962	0.875056	1.05091	0.96 (0.88, 1.05)	0.046716	0.99	t	c	C	T	0.0351	0.0013	0.9649	0.9638	0.9672	0.0816	-0.0816	0.0229	0.921641	0.881188	0.96395	0.92 (0.88, 0.96)	0.00037	+++	77.4	8.847	2	0.01199
2:50222676:T:A	2:50222676	2	50222676	T	A	A	T	A	T	0.0036	0.0036	0.4197	0.4197	0.0888	1.52151	1.27845	1.81076	1.52 (1.28, 1.81)	2.299e-06	0.797103	A	T	A	T	0.0021554	0.0021554	-0.178425	-0.178425	0.1587	0.836587	0.612947	1.14182	0.84 (0.61, 1.14)	0.259302	0.947131	a	t	A	T	0.0033	0.0033	0.0006	0.0022	0.0036	0.2771	0.2771	0.0775	1.3193	1.13338	1.53572	1.32 (1.13, 1.54)	0.0003495	+-	90.8	10.818	1	0.001005	A	T	A	T	0.0023	0.0023	0.19946	0.19946	0.194746	1.22074	0.833399	1.78812	1.22 (0.83, 1.79)	0.194746	0.92	a	t	A	T	0.0031	0.0007	0.0031	0.0022	0.0036	0.2665	0.2665	0.072	1.30539	1.13358	1.50324	1.31 (1.13, 1.5)	0.0002148	+-+	81.7	10.955	2	0.00418
8:31132850:T:C	8:31132850	8	31132850	T	C	C	T	T	C	0.7581	0.2419	-0.0782	0.0782	0.0165	1.08134	1.04693	1.11688	1.08 (1.05, 1.12)	2.193e-06	0.813801	C	T	T	C	0.70448	0.29552	0.00093681	-0.00093681	0.0193112	0.999064	0.961956	1.0376	1 (0.96, 1.04)	0.961309	0.656377	t	c	T	C	0.2645	0.2645	0.0265	0.2419	0.2955	0.0448	0.0448	0.0125	1.04582	1.02051	1.07176	1.05 (1.02, 1.07)	0.0003546	+-	89.7	9.707	1	0.001836	--	--	--	--	--	#VALUE!	--	#VALUE!	--	#VALUE!	#VALUE!	#VALUE!	#VALUE!	--	--	t	c	T	C	0.2645	0.0265	0.2645	0.2419	0.2955	0.0448	0.0448	0.0125	1.04582	1.02051	1.07176	1.05 (1.02, 1.07)	0.0003546	+-?	89.7	9.707	1	0.001836
7:28970460:T:C	7:28970460	7	28970460	T	C	C	T	C	T	0.0202	0.0202	0.2022	0.2022	0.045	1.22409	1.12075	1.33696	1.22 (1.12, 1.34)	6.916e-06	0.928178	C	T	C	T	0.0189656	0.0189656	0.0112624	0.0112624	0.0531372	1.01133	0.911297	1.12233	1.01 (0.91, 1.12)	0.832158	0.963854	t	c	C	T	0.0197	0.9803	0.0006	0.9798	0.981	-0.1225	0.1225	0.0343	1.13032	1.05683	1.20892	1.13 (1.06, 1.21)	0.0003626	--	86.7	7.519	1	0.006105	C	T	C	T	0.0231	0.0231	-0.023474	-0.023474	0.055262	0.976799	0.876527	1.08854	0.98 (0.88, 1.09)	0.055262	1	t	c	C	T	0.0206	0.0016	0.9794	0.9769	0.981	-0.0818	0.0818	0.0292	1.08524	1.02487	1.14916	1.09 (1.02, 1.15)	0.005038	--+	84.1	12.55	2	0.001883
17:25513436:G:T	17:25513436	17	25513436	G	T	T	G	T	G	0.0011	0.0011	-1.057	-1.057	0.2188	0.347497	0.22631	0.533577	0.35 (0.23, 0.53)	1.361e-06	0.386672	T	G	T	G	0.000861817	0.000861817	0.0722957	0.0722957	0.266391	1.07497	0.637736	1.81198	1.07 (0.64, 1.81)	0.786278	0.830346	t	g	T	G	0.001	0.001	0.0001	0.0009	0.0011	-0.6021	-0.6021	0.1691	0.54766	0.393161	0.762873	0.55 (0.39, 0.76)	0.0003697	-+	90.7	10.732	1	0.001053	--	--	--	--	--	#VALUE!	--	#VALUE!	--	#VALUE!	#VALUE!	#VALUE!	#VALUE!	--	--	t	g	T	G	0.001	0.0001	0.001	0.0009	0.0011	-0.6021	-0.6021	0.1691	0.54766	0.393161	0.762873	0.55 (0.39, 0.76)	0.0003697	-+?	90.7	10.732	1	0.001053
8:20891592:C:T	8:20891592	8	20891592	C	T	T	C	T	C	0.0011	0.0011	-0.8791	-0.8791	0.1732	0.415156	0.295652	0.582965	0.42 (0.3, 0.58)	3.853e-07	0.578321	T	C	T	C	0.0012308	0.0012308	0.175537	0.175537	0.226264	1.19189	0.764953	1.8571	1.19 (0.76, 1.86)	0.438032	0.803003	t	c	T	C	0.0011	0.0011	0.0001	0.0011	0.0012	-0.4894	-0.4894	0.1375	0.612994	0.468181	0.802599	0.61 (0.47, 0.8)	0.0003725	-+	92.7	13.699	1	0.0002146	T	C	T	C	0.0012	0.0012	-0.5255	-0.5255	0.2848	0.59126	0.338339	1.03325	0.59 (0.34, 1.03)	0.2848	0.92	t	c	T	C	0.0012	0.0001	0.0012	0.0011	0.0012	-0.4963	-0.4963	0.1238	0.608779	0.477616	0.775962	0.61 (0.48, 0.78)	6.147e-05	-+-	85.4	13.712	2	0.001053
7:28970274:T:G	7:28970274	7	28970274	T	G	G	T	G	T	0.0202	0.0202	0.2028	0.2028	0.045	1.22483	1.12142	1.33776	1.22 (1.12, 1.34)	6.492e-06	0.927679	G	T	G	T	0.0189468	0.0189468	0.0090462	0.0090462	0.0531689	1.00909	0.909223	1.11992	1.01 (0.91, 1.12)	0.864907	0.963561	t	g	G	T	0.0197	0.9803	0.0006	0.9798	0.9811	-0.1219	0.1219	0.0343	1.12964	1.05619	1.2082	1.13 (1.06, 1.21)	0.0003854	--	87.1	7.737	1	0.005409	G	T	G	T	0.0231	0.0231	-0.023376	-0.023376	0.055258	0.976895	0.87662	1.08864	0.98 (0.88, 1.09)	0.055258	1	t	g	G	T	0.0206	0.0016	0.9794	0.9769	0.9811	-0.0814	0.0814	0.0292	1.0848	1.02446	1.1487	1.08 (1.02, 1.15)	0.005245	--+	84.3	12.725	2	0.001725
16:52501029:T:G	16:52501029	16	52501029	T	G	G	T	G	T	0.0011	0.0011	-0.8631	-0.8631	0.1928	0.421852	0.289098	0.615567	0.42 (0.29, 0.62)	7.554e-06	0.553365	G	T	G	T	0.000881798	0.000881798	0.053178	0.053178	0.273453	1.05462	0.617059	1.80245	1.05 (0.62, 1.8)	0.846132	0.796217	t	g	G	T	0.001	0.999	0.0001	0.9989	0.9991	0.5589	-0.5589	0.1576	0.571838	0.419876	0.778798	0.57 (0.42, 0.78)	0.0003902	+-	86.7	7.5	1	0.006171	--	--	--	--	--	#VALUE!	--	#VALUE!	--	#VALUE!	#VALUE!	#VALUE!	#VALUE!	--	--	t	g	G	T	0.001	0.0001	0.999	0.9989	0.9991	0.5589	-0.5589	0.1576	0.571838	0.419876	0.778798	0.57 (0.42, 0.78)	0.0003902	+-?	86.7	7.5	1	0.006171
11:76448286:C:A	11:76448286	11	76448286	C	A	A	C	A	C	0.1122	0.1122	0.0879	0.0879	0.0197	1.09188	1.05052	1.13486	1.09 (1.05, 1.13)	8.125e-06	0.983895	A	C	A	C	0.115003	0.115003	0.00608839	0.00608839	0.0226331	1.00611	0.962451	1.05174	1.01 (0.96, 1.05)	0.78793	0.976846	a	c	A	C	0.1134	0.1134	0.0014	0.1122	0.115	0.0526	0.0526	0.0149	1.05401	1.02367	1.08524	1.05 (1.02, 1.09)	0.0003968	++	86.5	7.434	1	0.0064	A	C	A	C	0.1093	0.1093	0.0222	0.0222	0.026284	1.02245	0.971109	1.0765	1.02 (0.97, 1.08)	0.026284	1	a	c	A	C	0.1124	0.0021	0.1124	0.1093	0.115	0.0453	0.0453	0.0129	1.04634	1.02022	1.07313	1.05 (1.02, 1.07)	0.0004666	+++	76.3	8.45	2	0.01463
7:28968671:C:A	7:28968671	7	28968671	C	A	A	C	A	C	0.0198	0.0198	0.202	0.202	0.0457	1.22385	1.11899	1.33853	1.22 (1.12, 1.34)	9.905e-06	0.919396	A	C	A	C	0.0187782	0.0187782	0.0147137	0.0147137	0.0534731	1.01482	0.913846	1.12696	1.01 (0.91, 1.13)	0.78321	0.962269	a	c	A	C	0.0194	0.0194	0.0005	0.0188	0.0198	0.1229	0.1229	0.0347	1.13077	1.05642	1.21035	1.13 (1.06, 1.21)	0.0004017	++	85.9	7.089	1	0.007755	A	C	A	C	0.0222	0.0222	-0.042	-0.042	0.056482	0.95887	0.858383	1.07112	0.96 (0.86, 1.07)	0.056482	1	a	c	A	C	0.0201	0.0013	0.0201	0.0188	0.0222	0.0777	0.0777	0.0296	1.0808	1.01988	1.14536	1.08 (1.02, 1.15)	0.00867	++-	84.9	13.277	2	0.001309
7:28968239:T:C	7:28968239	7	28968239	T	C	C	T	C	T	0.0197	0.0197	0.2041	0.2041	0.0458	1.22642	1.12112	1.34161	1.23 (1.12, 1.34)	8.444e-06	0.918432	C	T	C	T	0.018567	0.018567	0.0118089	0.0118089	0.0537898	1.01188	0.91063	1.12439	1.01 (0.91, 1.12)	0.826243	0.962561	t	c	C	T	0.0192	0.9808	0.0006	0.9803	0.9814	-0.1233	0.1233	0.0349	1.13122	1.05643	1.21131	1.13 (1.06, 1.21)	0.0004073	--	86.5	7.409	1	0.006492	C	T	C	T	0.0222	0.0222	-0.049988	-0.049988	0.05665	0.951241	0.851273	1.06295	0.95 (0.85, 1.06)	0.05665	1	t	c	C	T	0.02	0.0014	0.98	0.9778	0.9814	-0.0757	0.0757	0.0297	1.07864	1.01764	1.14329	1.08 (1.02, 1.14)	0.01083	--+	85.9	14.193	2	0.000828
2:157755370:G:A	2:157755370	2	157755370	G	A	A	G	A	G	0.0034	0.0034	0.6268	0.6268	0.1369	1.87161	1.43115	2.44764	1.87 (1.43, 2.45)	4.662e-06	0.87841	A	G	A	G	0.00240591	0.00240591	0.00926133	0.00926133	0.161416	1.0093	0.735567	1.38491	1.01 (0.74, 1.38)	0.954237	0.823314	a	g	A	G	0.003	0.003	0.0005	0.0024	0.0034	0.3684	0.3684	0.1044	1.44542	1.17795	1.77362	1.45 (1.18, 1.77)	0.0004173	++	88.3	8.513	1	0.003526	A	G	A	G	0.0013	0.0013	0.058408	0.058408	0.2416	1.06015	0.660256	1.70224	1.06 (0.66, 1.7)	0.2416	0.93	a	g	A	G	0.0027	0.0008	0.0027	0.0013	0.0034	0.3197	0.3197	0.0958	1.37671	1.14103	1.66108	1.38 (1.14, 1.66)	0.0008522	+++	79.8	9.901	2	0.007081
16:30723803:T:G	16:30723803	16	30723803	T	G	G	T	G	T	0.0027	0.0027	1.0343	1.0343	0.1626	2.81314	2.04542	3.869	2.81 (2.05, 3.87)	1.984e-10	0.45083	G	T	G	T	0.00359085	0.00359085	-0.130422	-0.130422	0.143454	0.877725	0.662595	1.1627	0.88 (0.66, 1.16)	0.362243	0.691485	t	g	G	T	0.0032	0.9968	0.0004	0.9964	0.9973	-0.3794	0.3794	0.1076	1.46141	1.18353	1.80452	1.46 (1.18, 1.8)	0.000421	-+	96.5	28.852	1	7.811e-08	G	T	G	T	0.0017	0.0017	0.027528	0.027528	0.227	1.02791	0.658763	1.60392	1.03 (0.66, 1.6)	0.227	0.78	t	g	G	T	0.0029	0.0007	0.9971	0.9964	0.9983	-0.3148	0.3148	0.0972	1.36999	1.13234	1.6575	1.37 (1.13, 1.66)	0.001201	-+-	93.5	30.814	2	2.036e-07
12:13364159:A:G	12:13364159	12	13364159	A	G	G	A	A	G	0.7409	0.2591	-0.0679	0.0679	0.0147	1.07026	1.03986	1.10154	1.07 (1.04, 1.1)	3.969e-06	0.973233	G	A	A	G	0.729735	0.270265	0.000103367	-0.000103367	0.0173682	0.999897	0.966431	1.03452	1 (0.97, 1.03)	0.995251	0.8623	a	g	A	G	0.2638	0.2638	0.0055	0.2591	0.2703	0.0395	0.0395	0.0112	1.04029	1.0177	1.06338	1.04 (1.02, 1.06)	0.0004285	+-	88.8	8.932	1	0.002802	G	A	A	G	0.7705	0.2295	0.029648	-0.029648	0.020372	0.970787	0.932788	1.01033	0.97 (0.93, 1.01)	0.020372	1.02	a	g	A	G	0.2558	0.0153	0.2558	0.2295	0.2703	0.0234	0.0234	0.0098	1.02368	1.0042	1.04353	1.02 (1, 1.04)	0.01718	+--	88.7	17.776	2	0.000138
7:113067817:A:G	7:113067817	7	113067817	A	G	G	A	G	A	0.0007	0.0007	-1.3589	-1.3589	0.3045	0.256943	0.141463	0.466695	0.26 (0.14, 0.47)	8.109e-06	0.40705	G	A	G	A	0.000440876	0.000440876	0.306181	0.306181	0.506336	1.35823	0.503467	3.66416	1.36 (0.5, 3.66)	0.53795	0.519408	a	g	G	A	0.0006	0.9994	0.0001	0.9993	0.9996	0.9167	-0.9167	0.2609	0.399836	0.239773	0.666753	0.4 (0.24, 0.67)	0.0004434	+-	87.4	7.942	1	0.00483	--	--	--	--	--	#VALUE!	--	#VALUE!	--	#VALUE!	#VALUE!	#VALUE!	#VALUE!	--	--	a	g	G	A	0.0006	0.0001	0.9994	0.9993	0.9996	0.9167	-0.9167	0.2609	0.399836	0.239773	0.666753	0.4 (0.24, 0.67)	0.0004434	+-?	87.4	7.942	1	0.00483
16:70703818:T:G	16:70703818	16	70703818	T	G	G	T	T	G	0.5053	0.4947	-0.0578	0.0578	0.0128	1.0595	1.03325	1.08642	1.06 (1.03, 1.09)	6.546e-06	0.956381	G	T	G	T	0.494747	0.494747	-0.00178349	-0.00178349	0.014859	0.998218	0.969566	1.02772	1 (0.97, 1.03)	0.904461	0.920592	t	g	T	G	0.4992	0.4992	0.0052	0.4947	0.5053	0.0339	0.0339	0.0097	1.03448	1.015	1.05434	1.03 (1.01, 1.05)	0.000466	++	87.7	8.158	1	0.004287	G	T	T	G	0.5082	0.4918	-0.0176806	0.0176806	0.0166804	1.01784	0.985099	1.05166	1.02 (0.99, 1.05)	0.0166804	0.32	t	g	T	G	0.4973	0.0055	0.4973	0.4918	0.5053	0.0298	0.0298	0.0084	1.03025	1.01343	1.04735	1.03 (1.01, 1.05)	0.0003734	+++	77.4	8.868	2	0.01187
6:8690235:C:T	6:8690235	6	8690235	C	T	T	C	T	C	0.0011	0.0011	-0.8303	-0.8303	0.1878	0.435918	0.30168	0.629889	0.44 (0.3, 0.63)	9.806e-06	0.360996	T	C	T	C	0.000289606	0.000289606	0.851434	0.851434	0.485497	2.343	0.904711	6.06787	2.34 (0.9, 6.07)	0.0729308	0.75037	t	c	T	C	0.001	0.001	0.0003	0.0003	0.0011	-0.6114	-0.6114	0.1752	0.542591	0.384892	0.764902	0.54 (0.38, 0.76)	0.0004817	-+	90.4	10.437	1	0.001235	--	--	--	--	--	#VALUE!	--	#VALUE!	--	#VALUE!	#VALUE!	#VALUE!	#VALUE!	--	--	t	c	T	C	0.001	0.0003	0.001	0.0003	0.0011	-0.6114	-0.6114	0.1752	0.542591	0.384892	0.764902	0.54 (0.38, 0.76)	0.0004817	-+?	90.4	10.437	1	0.001235
19:46205777:G:T	19:46205777	19	46205777	G	T	T	G	G	T	0.631	0.369	-0.059	0.059	0.0133	1.06078	1.03348	1.08879	1.06 (1.03, 1.09)	9.091e-06	0.959316	T	G	G	T	0.621788	0.378212	-0.0037666	0.0037666	0.0150113	1.00377	0.974671	1.03375	1 (0.97, 1.03)	0.801878	0.954588	t	g	G	T	0.3731	0.6269	0.0046	0.6218	0.631	-0.0347	0.0347	0.01	1.03531	1.01521	1.0558	1.04 (1.02, 1.06)	0.000489	--	86.8	7.585	1	0.005887	T	G	G	T	0.6348	0.3652	-0.0170866	0.0170866	0.017206	1.01723	0.9835	1.05212	1.02 (0.98, 1.05)	0.017206	1.01	t	g	G	T	0.3711	0.0052	0.6289	0.6218	0.6348	-0.0303	0.0303	0.0086	1.03076	1.01353	1.04829	1.03 (1.01, 1.05)	0.0004392	---	76.1	8.371	2	0.01522
1:107393738:G:A	1:107393738	1	107393738	G	A	A	G	A	G	0.0007	0.0007	-1.2901	-1.2901	0.2786	0.275243	0.159429	0.475188	0.28 (0.16, 0.48)	3.645e-06	0.375403	A	G	A	G	0.000517027	0.000517027	0.641383	0.641383	0.516029	1.89911	0.690711	5.22158	1.9 (0.69, 5.22)	0.199701	0.455716	a	g	A	G	0.0007	0.0007	0.0001	0.0005	0.0007	-0.8542	-0.8542	0.2452	0.425624	0.263213	0.688247	0.43 (0.26, 0.69)	0.0004935	-+	90.8	10.848	1	0.0009891	--	--	--	--	--	#VALUE!	--	#VALUE!	--	#VALUE!	#VALUE!	#VALUE!	#VALUE!	--	--	a	g	A	G	0.0007	0.0001	0.0007	0.0005	0.0007	-0.8542	-0.8542	0.2452	0.425624	0.263213	0.688247	0.43 (0.26, 0.69)	0.0004935	-+?	90.8	10.848	1	0.0009891
18:57990470:G:T	18:57990470	18	57990470	G	T	T	G	T	G	0.289	0.289	-0.063	-0.063	0.0142	0.938943	0.913171	0.965443	0.94 (0.91, 0.97)	8.653e-06	0.981959	T	G	T	G	0.275817	0.275817	-0.00322662	-0.00322662	0.0163309	0.996779	0.965378	1.0292	1 (0.97, 1.03)	0.843375	0.957682	t	g	T	G	0.2833	0.2833	0.0065	0.2758	0.289	-0.0373	-0.0373	0.0107	0.963387	0.943393	0.983805	0.96 (0.94, 0.98)	0.0005059	--	86.9	7.629	1	0.005744	T	G	T	G	0.2908	0.2908	-0.038178	-0.038178	0.0182982	0.962542	0.928632	0.997689	0.96 (0.93, 1)	0.0182982	0.99	t	g	T	G	0.2852	0.0065	0.2852	0.2758	0.2908	-0.0375	-0.0375	0.0092	0.963194	0.945982	0.98072	0.96 (0.95, 0.98)	5.008e-05	---	73.8	7.631	2	0.02203
1:40770974:G:A	1:40770974	1	40770974	G	A	A	G	A	G	0.0107	0.0107	0.2907	0.2907	0.0658	1.33736	1.17555	1.52146	1.34 (1.18, 1.52)	9.919e-06	0.813267	A	G	A	G	0.00934861	0.00934861	0.00644235	0.00644235	0.0799126	1.00646	0.860548	1.17712	1.01 (0.86, 1.18)	0.935751	0.842879	a	g	A	G	0.0102	0.0102	0.0007	0.0093	0.0107	0.1758	0.1758	0.0508	1.1922	1.07921	1.31702	1.19 (1.08, 1.32)	0.0005366	++	86.7	7.541	1	0.006032	A	G	A	G	0.0127	0.0127	0.156754	0.156754	0.076276	1.16971	1.00728	1.35833	1.17 (1.01, 1.36)	0.076276	0.94	a	g	A	G	0.0109	0.0013	0.0109	0.0093	0.0127	0.17	0.17	0.0423	1.1853	1.091	1.28776	1.19 (1.09, 1.29)	5.809e-05	+++	73.6	7.584	2	0.02255
11:76448859:T:C	11:76448859	11	76448859	T	C	C	T	C	T	0.1121	0.1121	0.0872	0.0872	0.0197	1.09111	1.04979	1.13407	1.09 (1.05, 1.13)	9.268e-06	0.98643	C	T	C	T	0.114855	0.114855	0.00388708	0.00388708	0.02265	1.00389	0.960303	1.04947	1 (0.96, 1.05)	0.863742	0.976703	t	c	C	T	0.1133	0.8867	0.0014	0.8851	0.8879	-0.0513	0.0513	0.0149	1.05264	1.02234	1.08383	1.05 (1.02, 1.08)	0.0005554	--	87	7.703	1	0.005514	C	T	C	T	0.1095	0.1095	0.023872	0.023872	0.026256	1.02416	0.972787	1.07824	1.02 (0.97, 1.08)	0.026256	1	t	c	C	T	0.1124	0.002	0.8876	0.8851	0.8905	-0.0447	0.0447	0.0129	1.04571	1.01961	1.07249	1.05 (1.02, 1.07)	0.0005557	---	76.6	8.53	2	0.01405
11:76448471:G:A	11:76448471	11	76448471	G	A	A	G	A	G	0.1121	0.1121	0.0872	0.0872	0.0197	1.09111	1.04979	1.13407	1.09 (1.05, 1.13)	9.539e-06	0.985021	A	G	A	G	0.114864	0.114864	0.00365148	0.00365148	0.0226421	1.00366	0.960091	1.0492	1 (0.96, 1.05)	0.871883	0.976931	a	g	A	G	0.1133	0.1133	0.0014	0.1121	0.1149	0.0512	0.0512	0.0149	1.05253	1.02224	1.08372	1.05 (1.02, 1.08)	0.0005706	++	87.1	7.749	1	0.005373	A	G	A	G	0.1093	0.1093	0.02315	0.02315	0.02628	1.02342	0.97204	1.07752	1.02 (0.97, 1.08)	0.02628	1	a	g	A	G	0.1123	0.0021	0.1123	0.1093	0.1149	0.0444	0.0444	0.0129	1.0454	1.0193	1.07217	1.05 (1.02, 1.07)	0.000598	+++	76.8	8.613	2	0.01348
2:157747834:G:C	2:157747834	2	157747834	G	C	C	G	C	G	0.0039	0.0039	0.5389	0.5389	0.1193	1.71412	1.35672	2.16567	1.71 (1.36, 2.17)	6.299e-06	0.917457	C	G	C	G	0.00370077	0.00370077	0.0283064	0.0283064	0.126695	1.02871	0.802506	1.31868	1.03 (0.8, 1.32)	0.823115	0.874758	c	g	C	G	0.0038	0.0038	0.0001	0.0037	0.0039	0.2989	0.2989	0.0869	1.34837	1.13721	1.59875	1.35 (1.14, 1.6)	0.0005778	++	88.4	8.609	1	0.003346	C	G	C	G	0.0016	0.0016	0.185626	0.185626	0.20558	1.20397	0.80468	1.8014	1.2 (0.8, 1.8)	0.20558	0.94	c	g	C	G	0.0035	0.0008	0.0035	0.0016	0.0039	0.2818	0.2818	0.08	1.32551	1.13315	1.55053	1.33 (1.13, 1.55)	0.0004285	+++	77.4	8.866	2	0.01188
2:95797167:T:C	2:95797167	2	95797167	T	C	C	T	C	T	0.0008	0.0008	-1.4718	-1.4718	0.3084	0.229512	0.125398	0.420069	0.23 (0.13, 0.42)	1.817e-06	0.310323	C	T	C	T	0.000635132	0.000635132	0.0626064	0.0626064	0.34522	1.06461	0.541168	2.09434	1.06 (0.54, 2.09)	0.85578	0.700453	t	c	C	T	0.0007	0.9993	0.0001	0.9992	0.9994	0.7908	-0.7908	0.23	0.453482	0.288922	0.71177	0.45 (0.29, 0.71)	0.0005856	+-	90.9	10.987	1	0.0009175	--	--	--	--	--	#VALUE!	--	#VALUE!	--	#VALUE!	#VALUE!	#VALUE!	#VALUE!	--	--	t	c	C	T	0.0007	0.0001	0.9993	0.9992	0.9994	0.7908	-0.7908	0.23	0.453482	0.288922	0.71177	0.45 (0.29, 0.71)	0.0005856	+-?	90.9	10.987	1	0.0009175
16:70704475:A:G	16:70704475	16	70704475	A	G	G	A	A	G	0.5054	0.4946	-0.0568	0.0568	0.0128	1.05844	1.03222	1.08533	1.06 (1.03, 1.09)	9.499e-06	0.957203	G	A	G	A	0.494666	0.494666	-0.00157341	-0.00157341	0.0148643	0.998428	0.969759	1.02794	1 (0.97, 1.03)	0.9157	0.920719	a	g	A	G	0.4992	0.4992	0.0053	0.4946	0.5053	0.0333	0.0333	0.0097	1.03386	1.01439	1.0537	1.03 (1.01, 1.05)	0.0005999	++	87.4	7.926	1	0.004872	G	A	A	G	0.5086	0.4914	-0.0179694	0.0179694	0.0166786	1.01813	0.985387	1.05196	1.02 (0.99, 1.05)	0.0166786	0.38	a	g	A	G	0.4972	0.0057	0.4972	0.4914	0.5053	0.0294	0.0294	0.0084	1.02984	1.01302	1.04693	1.03 (1.01, 1.05)	0.0004513	+++	76.6	8.557	2	0.01387
14:99420169:A:G	14:99420169	14	99420169	A	G	G	A	G	A	0.0014	0.0014	-0.5915	-0.5915	0.1306	0.553496	0.428495	0.714963	0.55 (0.43, 0.71)	5.878e-06	0.466037	G	A	G	A	0.0016636	0.0016636	0.150632	0.150632	0.20382	1.16257	0.779693	1.73346	1.16 (0.78, 1.73)	0.457792	0.800265	a	g	G	A	0.0015	0.9985	0.0001	0.9983	0.9986	0.3755	-0.3755	0.11	0.686946	0.553718	0.852229	0.69 (0.55, 0.85)	0.0006385	+-	89.4	9.399	1	0.002171	--	--	--	--	--	#VALUE!	--	#VALUE!	--	#VALUE!	#VALUE!	#VALUE!	#VALUE!	--	--	a	g	G	A	0.0015	0.0001	0.9985	0.9983	0.9986	0.3755	-0.3755	0.11	0.686946	0.553718	0.852229	0.69 (0.55, 0.85)	0.0006385	+-?	89.4	9.399	1	0.002171
16:70704974:T:C	16:70704974	16	70704974	T	C	C	T	T	C	0.506	0.494	-0.0569	0.0569	0.0128	1.05855	1.03232	1.08544	1.06 (1.03, 1.09)	9.129e-06	0.959911	C	T	C	T	0.494328	0.494328	-0.00104349	-0.00104349	0.0148429	0.998957	0.970314	1.02845	1 (0.97, 1.03)	0.943953	0.921948	t	c	T	C	0.499	0.499	0.0058	0.494	0.5057	0.0331	0.0331	0.0097	1.03365	1.01419	1.05349	1.03 (1.01, 1.05)	0.0006441	++	87.7	8.122	1	0.004374	--	--	--	--	--	#VALUE!	--	#VALUE!	--	#VALUE!	#VALUE!	#VALUE!	#VALUE!	--	--	t	c	T	C	0.499	0.0058	0.499	0.494	0.5057	0.0331	0.0331	0.0097	1.03365	1.01419	1.05349	1.03 (1.01, 1.05)	0.0006441	++?	87.7	8.122	1	0.004374
18:57986377:G:T	18:57986377	18	57986377	G	T	T	G	T	G	0.2904	0.2904	-0.0629	-0.0629	0.0141	0.939037	0.913441	0.965351	0.94 (0.91, 0.97)	8.239e-06	0.984882	T	G	T	G	0.277273	0.277273	-0.000982032	-0.000982032	0.0162801	0.999018	0.967644	1.03141	1 (0.97, 1.03)	0.9519	0.959737	t	g	T	G	0.2848	0.2848	0.0065	0.2773	0.2904	-0.0364	-0.0364	0.0107	0.964255	0.944243	0.98469	0.96 (0.94, 0.98)	0.0006459	--	87.9	8.265	1	0.004041	T	G	T	G	0.2925	0.2925	-0.03873	-0.03873	0.018252	0.96201	0.928204	0.997048	0.96 (0.93, 1)	0.018252	0.99	t	g	T	G	0.2867	0.0065	0.2867	0.2773	0.2925	-0.037	-0.037	0.0092	0.963676	0.946455	0.981211	0.96 (0.95, 0.98)	5.917e-05	---	75.8	8.278	2	0.01594
6:75196616:A:G	6:75196616	6	75196616	A	G	G	A	G	A	0.0018	0.0018	0.7168	0.7168	0.1562	2.04787	1.50779	2.78139	2.05 (1.51, 2.78)	4.485e-06	0.414284	G	A	G	A	0.000835453	0.000835453	-0.264245	-0.264245	0.256395	0.767785	0.464507	1.26908	0.77 (0.46, 1.27)	0.298284	0.974618	a	g	G	A	0.0015	0.9985	0.0004	0.9982	0.9992	-0.4512	0.4512	0.1334	1.5702	1.20893	2.03942	1.57 (1.21, 2.04)	0.0007175	-+	90.6	10.678	1	0.001084	--	--	--	--	--	#VALUE!	--	#VALUE!	--	#VALUE!	#VALUE!	#VALUE!	#VALUE!	--	--	a	g	G	A	0.0015	0.0004	0.9985	0.9982	0.9992	-0.4512	0.4512	0.1334	1.5702	1.20893	2.03942	1.57 (1.21, 2.04)	0.0007175	-+?	90.6	10.678	1	0.001084
16:89166556:C:T	16:89166556	16	89166556	C	T	T	C	T	C	0.0179	0.0179	0.2251	0.2251	0.0506	1.25245	1.1342	1.38303	1.25 (1.13, 1.38)	8.538e-06	0.854761	T	C	T	C	0.0162756	0.0162756	-0.00191855	-0.00191855	0.0589621	0.998083	0.889155	1.12036	1 (0.89, 1.12)	0.97404	0.908073	t	c	T	C	0.0172	0.0172	0.0008	0.0163	0.0179	0.1288	0.1288	0.0384	1.13746	1.05499	1.22638	1.14 (1.05, 1.23)	0.0007944	+-	88.3	8.537	1	0.00348	T	C	T	C	0.0226	0.0226	0.119842	0.119842	0.055448	1.12732	1.01123	1.25674	1.13 (1.01, 1.26)	0.055448	0.98	t	c	T	C	0.019	0.0026	0.019	0.0163	0.0226	0.1259	0.1259	0.0316	1.13417	1.06605	1.20664	1.13 (1.07, 1.21)	6.65e-05	+-+	76.6	8.555	2	0.01388
13:74152677:T:C	13:74152677	13	74152677	T	C	C	T	C	T	0.0012	0.0012	-1.0271	-1.0271	0.2234	0.358044	0.231086	0.554751	0.36 (0.23, 0.55)	4.254e-06	0.44571	C	T	C	T	0.000571358	0.000571358	0.321393	0.321393	0.340442	1.37905	0.707602	2.68763	1.38 (0.71, 2.69)	0.345209	0.763556	t	c	C	T	0.001	0.999	0.0003	0.9988	0.9994	0.6212	-0.6212	0.1868	0.537299	0.372571	0.774861	0.54 (0.37, 0.77)	0.0008812	+-	90.9	10.967	1	0.0009274	--	--	--	--	--	#VALUE!	--	#VALUE!	--	#VALUE!	#VALUE!	#VALUE!	#VALUE!	--	--	t	c	C	T	0.001	0.0003	0.999	0.9988	0.9994	0.6212	-0.6212	0.1868	0.537299	0.372571	0.774861	0.54 (0.37, 0.77)	0.0008812	+-?	90.9	10.967	1	0.0009274
16:70701411:G:A	16:70701411	16	70701411	G	A	A	G	A	G	0.4995	0.4995	-0.0571	-0.0571	0.0129	0.9445	0.920918	0.968685	0.94 (0.92, 0.97)	9.344e-06	0.949068	A	G	A	G	0.487719	0.487719	0.000791518	0.000791518	0.0148832	1.00079	0.972019	1.03042	1 (0.97, 1.03)	0.957587	0.916901	a	g	A	G	0.4944	0.4944	0.0058	0.4877	0.4995	-0.0323	-0.0323	0.0097	0.968216	0.949982	0.9868	0.97 (0.95, 0.99)	0.000933	-+	88.4	8.639	1	0.00329	--	--	--	--	--	#VALUE!	--	#VALUE!	--	#VALUE!	#VALUE!	#VALUE!	#VALUE!	--	--	a	g	A	G	0.4944	0.0058	0.4944	0.4877	0.4995	-0.0323	-0.0323	0.0097	0.968216	0.949982	0.9868	0.97 (0.95, 0.99)	0.000933	-+?	88.4	8.639	1	0.00329
2:96171077:G:A	2:96171077	2	96171077	G	A	A	G	A	G	0.0008	0.0008	-1.2366	-1.2366	0.276	0.29037	0.16905	0.498755	0.29 (0.17, 0.5)	7.442e-06	0.452253	A	G	A	G	0.000619281	0.000619281	0.0807353	0.0807353	0.335049	1.08408	0.562165	2.09056	1.08 (0.56, 2.09)	0.809052	0.769052	a	g	A	G	0.0007	0.0007	0.0001	0.0006	0.0008	-0.7041	-0.7041	0.213	0.494553	0.325765	0.750797	0.49 (0.33, 0.75)	0.0009498	-+	89.1	9.209	1	0.002408	--	--	--	--	--	#VALUE!	--	#VALUE!	--	#VALUE!	#VALUE!	#VALUE!	#VALUE!	--	--	a	g	A	G	0.0007	0.0001	0.0007	0.0006	0.0008	-0.7041	-0.7041	0.213	0.494553	0.325765	0.750797	0.49 (0.33, 0.75)	0.0009498	-+?	89.1	9.209	1	0.002408
3:12983193:G:A	3:12983193	3	12983193	G	A	A	G	A	G	0.0007	0.0007	-1.1734	-1.1734	0.2505	0.309313	0.189308	0.505392	0.31 (0.19, 0.51)	2.8e-06	0.7255	A	G	A	G	0.000641635	0.000641635	0.104686	0.104686	0.288224	1.11036	0.631137	1.95347	1.11 (0.63, 1.95)	0.716775	0.937019	a	g	A	G	0.0007	0.0007	0	0.0006	0.0007	-0.6234	-0.6234	0.1891	0.536119	0.37008	0.776651	0.54 (0.37, 0.78)	0.0009763	-+	91.1	11.202	1	0.0008171	--	--	--	--	--	#VALUE!	--	#VALUE!	--	#VALUE!	#VALUE!	#VALUE!	#VALUE!	--	--	a	g	A	G	0.0007	0	0.0007	0.0006	0.0007	-0.6234	-0.6234	0.1891	0.536119	0.37008	0.776651	0.54 (0.37, 0.78)	0.0009763	-+?	91.1	11.202	1	0.0008171
1:194900151:A:T	1:194900151	1	194900151	A	T	T	A	A	T	0.9423	0.0577	-0.145	0.145	0.0325	1.15604	1.0847	1.23208	1.16 (1.08, 1.23)	7.935e-06	0.893322	T	A	A	T	0.953367	0.0466333	0.00241948	-0.00241948	0.0366811	0.997583	0.92838	1.07195	1 (0.93, 1.07)	0.947409	0.853642	a	t	A	T	0.0528	0.0528	0.0055	0.0466	0.0577	0.0802	0.0802	0.0243	1.0835	1.03311	1.13636	1.08 (1.03, 1.14)	0.0009821	+-	88.9	9.049	1	0.002629	T	A	A	T	0.9536	0.0464	-0.0162532	0.0162532	0.03992	1.01639	0.939892	1.09911	1.02 (0.94, 1.1)	0.03992	1	a	t	A	T	0.0511	0.0055	0.0511	0.0464	0.0577	0.0629	0.0629	0.0208	1.06492	1.02238	1.10923	1.06 (1.02, 1.11)	0.002477	+-+	81.7	10.918	2	0.004258
4:66181927:G:T	4:66181927	4	66181927	G	T	T	G	T	G	0.0184	0.0184	0.2156	0.2156	0.0465	1.24061	1.13254	1.35899	1.24 (1.13, 1.36)	3.532e-06	0.939409	T	G	T	G	0.01964	0.01964	-0.013247	-0.013247	0.0519603	0.98684	0.891287	1.09264	0.99 (0.89, 1.09)	0.798737	0.973153	t	g	T	G	0.019	0.019	0.0006	0.0184	0.0196	0.1138	0.1138	0.0347	1.12053	1.04685	1.19939	1.12 (1.05, 1.2)	0.00102	+-	90.7	10.771	1	0.001031	T	G	T	G	0.0215	0.0215	-0.033174	-0.033174	0.058454	0.96737	0.862652	1.0848	0.97 (0.86, 1.08)	0.058454	0.98	t	g	T	G	0.0196	0.0012	0.0196	0.0184	0.0215	0.0756	0.0756	0.0298	1.07853	1.01734	1.1434	1.08 (1.02, 1.14)	0.0112	+--	87.1	15.451	2	0.0004414
6:75173748:C:T	6:75173748	6	75173748	C	T	T	C	T	C	0.0017	0.0017	0.7494	0.7494	0.1621	2.11573	1.53985	2.90698	2.12 (1.54, 2.91)	3.76e-06	0.394135	T	C	T	C	0.00102488	0.00102488	-0.211481	-0.211481	0.233321	0.809385	0.512328	1.27868	0.81 (0.51, 1.28)	0.361428	0.953723	t	c	T	C	0.0015	0.0015	0.0003	0.001	0.0017	0.4366	0.4366	0.1331	1.54744	1.19211	2.00868	1.55 (1.19, 2.01)	0.00104	+-	91.3	11.439	1	0.0007192	--	--	--	--	--	#VALUE!	--	#VALUE!	--	#VALUE!	#VALUE!	#VALUE!	#VALUE!	--	--	t	c	T	C	0.0015	0.0003	0.0015	0.001	0.0017	0.4366	0.4366	0.1331	1.54744	1.19211	2.00868	1.55 (1.19, 2.01)	0.00104	+-?	91.3	11.439	1	0.0007192
2:80750894:G:T	2:80750894	2	80750894	G	T	T	G	T	G	0.0005	0.0005	-1.1589	-1.1589	0.2136	0.313831	0.206479	0.476998	0.31 (0.21, 0.48)	5.759e-08	0.713425	T	G	T	G	0.00178154	0.00178154	0.0234265	0.0234265	0.170569	1.0237	0.732795	1.4301	1.02 (0.73, 1.43)	0.890808	0.995412	t	g	T	G	0.0013	0.0013	0.0006	0.0005	0.0018	-0.4369	-0.4369	0.1333	0.646036	0.497496	0.838927	0.65 (0.5, 0.84)	0.001045	-+	94.7	18.709	1	1.523e-05	--	--	--	--	--	#VALUE!	--	#VALUE!	--	#VALUE!	#VALUE!	#VALUE!	#VALUE!	--	--	t	g	T	G	0.0013	0.0006	0.0013	0.0005	0.0018	-0.4369	-0.4369	0.1333	0.646036	0.497496	0.838927	0.65 (0.5, 0.84)	0.001045	-+?	94.7	18.709	1	1.523e-05
2:157758828:A:G	2:157758828	2	157758828	A	G	G	A	G	A	0.0038	0.0038	0.5424	0.5424	0.1225	1.72013	1.35297	2.18693	1.72 (1.35, 2.19)	9.564e-06	0.900569	G	A	G	A	0.00372747	0.00372747	0.0157687	0.0157687	0.125767	1.01589	0.79395	1.29988	1.02 (0.79, 1.3)	0.900195	0.88006	a	g	G	A	0.0038	0.9962	0	0.9962	0.9963	-0.286	0.286	0.0878	1.33109	1.12065	1.58105	1.33 (1.12, 1.58)	0.001117	--	88.9	8.998	1	0.002703	G	A	G	A	0.0017	0.0017	0.23296	0.23296	0.19991	1.26233	0.853113	1.86784	1.26 (0.85, 1.87)	0.19991	0.94	a	g	G	A	0.0034	0.0008	0.9966	0.9962	0.9983	-0.2774	0.2774	0.0804	1.31969	1.12729	1.54494	1.32 (1.13, 1.54)	0.0005548	---	77.9	9.057	2	0.0108
4:66200389:A:C	4:66200389	4	66200389	A	C	C	A	C	A	0.0188	0.0188	0.2099	0.2099	0.0463	1.23355	1.12654	1.35073	1.23 (1.13, 1.35)	5.675e-06	0.953095	C	A	C	A	0.019733	0.019733	-0.00967896	-0.00967896	0.05167	0.990368	0.894982	1.09592	0.99 (0.89, 1.1)	0.851392	0.978418	a	c	C	A	0.0192	0.9808	0.0005	0.9803	0.9812	-0.1121	0.1121	0.0345	1.11862	1.04548	1.19688	1.12 (1.05, 1.2)	0.001149	-+	90	10.017	1	0.001551	C	A	C	A	0.0217	0.0217	-0.0409	-0.0409	0.057856	0.959925	0.857017	1.07519	0.96 (0.86, 1.08)	0.057856	0.99	a	c	C	A	0.0199	0.0012	0.9801	0.9783	0.9812	-0.072	0.072	0.0296	1.07466	1.01408	1.13885	1.07 (1.01, 1.14)	0.01506	-++	86.8	15.178	2	0.0005061
8:21304274:T:G	8:21304274	8	21304274	T	G	G	T	G	T	0.0008	0.0008	-1.1099	-1.1099	0.2412	0.329592	0.20543	0.528798	0.33 (0.21, 0.53)	4.212e-06	0.59183	G	T	G	T	0.000370811	0.000370811	0.685116	0.685116	0.424519	1.984	0.863345	4.55932	1.98 (0.86, 4.56)	0.094185	0.896122	t	g	G	T	0.0007	0.9993	0.0002	0.9992	0.9996	0.6718	-0.6718	0.2097	0.510788	0.338642	0.770444	0.51 (0.34, 0.77)	0.001357	+-	92.6	13.516	1	0.0002366	--	--	--	--	--	#VALUE!	--	#VALUE!	--	#VALUE!	#VALUE!	#VALUE!	#VALUE!	--	--	t	g	G	T	0.0007	0.0002	0.9993	0.9992	0.9996	0.6718	-0.6718	0.2097	0.510788	0.338642	0.770444	0.51 (0.34, 0.77)	0.001357	+-?	92.6	13.516	1	0.0002366
16:89204563:C:G	16:89204563	16	89204563	C	G	G	C	G	C	0.0167	0.0167	0.2426	0.2426	0.0539	1.27456	1.14678	1.41658	1.27 (1.15, 1.42)	6.694e-06	0.803674	G	C	G	C	0.0164574	0.0164574	-0.0100407	-0.0100407	0.0583154	0.99001	0.883081	1.10989	0.99 (0.88, 1.11)	0.863279	0.917185	c	g	G	C	0.0166	0.9834	0.0001	0.9833	0.9835	-0.1262	0.1262	0.0396	1.13451	1.04978	1.22607	1.13 (1.05, 1.23)	0.00143	-+	90.1	10.122	1	0.001465	G	C	G	C	0.0219	0.0219	0.140898	0.140898	0.059176	1.15131	1.02523	1.29289	1.15 (1.03, 1.29)	0.059176	0.95	c	g	G	C	0.0182	0.0025	0.9818	0.9781	0.9835	-0.1307	0.1307	0.0329	1.13963	1.06846	1.21553	1.14 (1.07, 1.22)	7.067e-05	-+-	80.3	10.164	2	0.006206
19:51771322:T:G	19:51771322	19	51771322	T	G	G	T	G	T	0.0315	0.0315	0.18	0.18	0.0396	1.19722	1.10781	1.29384	1.2 (1.11, 1.29)	5.515e-06	0.805153	G	T	G	T	0.0292593	0.0292593	-0.0212044	-0.0212044	0.0468021	0.979019	0.893207	1.07307	0.98 (0.89, 1.07)	0.650454	0.812352	t	g	G	T	0.0306	0.9694	0.0011	0.9685	0.9707	-0.0961	0.0961	0.0302	1.10087	1.0376	1.168	1.1 (1.04, 1.17)	0.001486	-+	90.7	10.771	1	0.001031	G	T	G	T	0.0348	0.0348	0.0153642	0.0153642	0.046852	1.01548	0.926385	1.11315	1.02 (0.93, 1.11)	0.046852	0.96	t	g	G	T	0.0318	0.0021	0.9682	0.9652	0.9707	-0.0723	0.0723	0.0254	1.07498	1.02277	1.12985	1.07 (1.02, 1.13)	0.004405	-+-	84.5	12.865	2	0.001608
21:21137383:G:T	21:21137383	21	21137383	G	T	T	G	T	G	0.0039	0.0039	0.5158	0.5158	0.1053	1.67498	1.36262	2.05893	1.67 (1.36, 2.06)	9.675e-07	0.905582	T	G	T	G	0.00408385	0.00408385	-0.0764025	-0.0764025	0.114961	0.926443	0.739541	1.16058	0.93 (0.74, 1.16)	0.50632	0.936141	t	g	T	G	0.004	0.004	0.0001	0.0039	0.0041	0.2456	0.2456	0.0776	1.27839	1.09801	1.48839	1.28 (1.1, 1.49)	0.00156	+-	93.1	14.43	1	0.0001455	T	G	T	G	0.0041	0.0041	0.26896	0.26896	0.12443	1.3086	1.02539	1.67003	1.31 (1.03, 1.67)	0.12443	0.98	t	g	T	G	0.004	0.0001	0.004	0.0039	0.0041	0.2522	0.2522	0.0659	1.28685	1.13093	1.46428	1.29 (1.13, 1.46)	0.0001292	+-+	86.2	14.455	2	0.0007263
3:130488142:G:A	3:130488142	3	130488142	G	A	A	G	A	G	0.0061	0.0061	-0.5472	-0.5472	0.121	0.578568	0.456412	0.733418	0.58 (0.46, 0.73)	6.174e-06	0.598623	A	G	A	G	0.00375925	0.00375925	0.0298762	0.0298762	0.130462	1.03033	0.797854	1.33054	1.03 (0.8, 1.33)	0.818914	0.78584	a	g	A	G	0.005	0.005	0.0012	0.0038	0.0061	-0.2803	-0.2803	0.0887	0.755557	0.634986	0.899022	0.76 (0.63, 0.9)	0.001578	-+	90.5	10.518	1	0.001182	A	G	A	G	0.005	0.005	0.03161	0.03161	0.123498	1.03211	0.810223	1.31478	1.03 (0.81, 1.31)	0.123498	0.94	a	g	A	G	0.005	0.0009	0.005	0.0038	0.0061	-0.1742	-0.1742	0.0721	0.840129	0.729412	0.967651	0.84 (0.73, 0.97)	0.01564	-++	86.4	14.727	2	0.000634
15:59953030:T:A	15:59953030	15	59953030	T	A	A	T	A	T	0.0022	0.0022	1.1418	1.1418	0.2356	3.1324	1.97393	4.97078	3.13 (1.97, 4.97)	1.264e-06	0.439737	A	T	A	T	0.000736046	0.000736046	-0.442198	-0.442198	0.323025	0.642622	0.341186	1.21038	0.64 (0.34, 1.21)	0.167149	0.649378	a	t	A	T	0.0017	0.0017	0.0007	0.0007	0.0022	0.5918	0.5918	0.1903	1.80724	1.2446	2.62423	1.81 (1.24, 2.62)	0.001878	+-	93.6	15.696	1	7.438e-05	--	--	--	--	--	#VALUE!	--	#VALUE!	--	#VALUE!	#VALUE!	#VALUE!	#VALUE!	--	--	a	t	A	T	0.0017	0.0007	0.0017	0.0007	0.0022	0.5918	0.5918	0.1903	1.80724	1.2446	2.62423	1.81 (1.24, 2.62)	0.001878	+-?	93.6	15.696	1	7.438e-05
9:135946599:C:T	9:135946599	9	135946599	C	T	T	C	T	C	0.3047	0.3047	0.0644	0.0644	0.0141	1.06652	1.03745	1.0964	1.07 (1.04, 1.1)	5.11e-06	0.931048	T	C	T	C	0.306987	0.306987	-0.00831	-0.00831	0.0161965	0.991724	0.960736	1.02371	0.99 (0.96, 1.02)	0.607893	0.919407	t	c	T	C	0.3057	0.3057	0.0011	0.3047	0.307	0.0331	0.0331	0.0106	1.03365	1.0124	1.05535	1.03 (1.01, 1.06)	0.001884	+-	91.3	11.465	1	0.0007093	T	C	T	C	0.3078	0.3078	0.00188776	0.00188776	0.018001	1.00189	0.967157	1.03787	1 (0.97, 1.04)	0.018001	0.98	t	c	T	C	0.3062	0.0013	0.3062	0.3047	0.3078	0.025	0.025	0.0092	1.02532	1.00699	1.04397	1.03 (1.01, 1.04)	0.006348	+-+	85.4	13.686	2	0.001067
13:102791948:G:C	13:102791948	13	102791948	G	C	C	G	C	G	0.0014	0.0014	-0.7198	-0.7198	0.1601	0.48685	0.355725	0.666308	0.49 (0.36, 0.67)	6.92e-06	0.244084	C	G	C	G	0.000675687	0.000675687	0.705608	0.705608	0.324682	2.02508	1.07168	3.82663	2.03 (1.07, 3.83)	0.0280084	0.73811	c	g	C	G	0.0013	0.0013	0.0003	0.0007	0.0014	-0.441	-0.441	0.1436	0.643393	0.485558	0.852532	0.64 (0.49, 0.85)	0.002132	-+	93.5	15.504	1	8.234e-05	--	--	--	--	--	#VALUE!	--	#VALUE!	--	#VALUE!	#VALUE!	#VALUE!	#VALUE!	--	--	c	g	C	G	0.0013	0.0003	0.0013	0.0007	0.0014	-0.441	-0.441	0.1436	0.643393	0.485558	0.852532	0.64 (0.49, 0.85)	0.002132	-+?	93.5	15.504	1	8.234e-05
4:6372564:G:A	4:6372564	4	6372564	G	A	A	G	A	G	0.0043	0.0043	0.9119	0.9119	0.2063	2.48905	1.66122	3.7294	2.49 (1.66, 3.73)	9.909e-06	0.534082	A	G	A	G	0.00346067	0.00346067	0.00184109	0.00184109	0.189961	1.00184	0.690401	1.45378	1 (0.69, 1.45)	0.992266	0.507009	a	g	A	G	0.0038	0.0038	0.0004	0.0035	0.0043	0.4194	0.4194	0.1397	1.52105	1.15672	2.00013	1.52 (1.16, 2)	0.002688	++	90.5	10.531	1	0.001174	--	--	--	--	--	#VALUE!	--	#VALUE!	--	#VALUE!	#VALUE!	#VALUE!	#VALUE!	--	--	a	g	A	G	0.0038	0.0004	0.0038	0.0035	0.0043	0.4194	0.4194	0.1397	1.52105	1.15672	2.00013	1.52 (1.16, 2)	0.002688	++?	90.5	10.531	1	0.001174
8:21305964:T:C	8:21305964	8	21305964	T	C	C	T	C	T	0.0008	0.0008	-1.1656	-1.1656	0.2587	0.311736	0.187748	0.517602	0.31 (0.19, 0.52)	6.602e-06	0.657322	C	T	C	T	0.000378322	0.000378322	0.710701	0.710701	0.419583	2.03542	0.894329	4.63244	2.04 (0.89, 4.63)	0.0781984	0.907388	t	c	C	T	0.0007	0.9993	0.0002	0.9992	0.9996	0.6488	-0.6488	0.2202	0.522673	0.339462	0.804763	0.52 (0.34, 0.8)	0.003217	+-	93.1	14.489	1	0.000141	--	--	--	--	--	#VALUE!	--	#VALUE!	--	#VALUE!	#VALUE!	#VALUE!	#VALUE!	--	--	t	c	C	T	0.0007	0.0002	0.9993	0.9992	0.9996	0.6488	-0.6488	0.2202	0.522673	0.339462	0.804763	0.52 (0.34, 0.8)	0.003217	+-?	93.1	14.489	1	0.000141
2:80654066:G:A	2:80654066	2	80654066	G	A	A	G	A	G	0.0006	0.0006	-1.0316	-1.0316	0.2005	0.356436	0.240609	0.528021	0.36 (0.24, 0.53)	2.665e-07	0.639402	A	G	A	G	0.0018601	0.0018601	0.0884803	0.0884803	0.170045	1.09251	0.782855	1.52466	1.09 (0.78, 1.52)	0.603383	0.925087	a	g	A	G	0.0013	0.0013	0.0006	0.0006	0.0019	-0.3801	-0.3801	0.1297	0.683793	0.5303	0.881714	0.68 (0.53, 0.88)	0.003378	-+	94.5	18.152	1	2.04e-05	--	--	--	--	--	#VALUE!	--	#VALUE!	--	#VALUE!	#VALUE!	#VALUE!	#VALUE!	--	--	a	g	A	G	0.0013	0.0006	0.0013	0.0006	0.0019	-0.3801	-0.3801	0.1297	0.683793	0.5303	0.881714	0.68 (0.53, 0.88)	0.003378	-+?	94.5	18.152	1	2.04e-05
8:21306670:T:G	8:21306670	8	21306670	T	G	G	T	G	T	0.0008	0.0008	-1.1446	-1.1446	0.2561	0.318351	0.192712	0.5259	0.32 (0.19, 0.53)	7.875e-06	0.680024	G	T	G	T	0.000378785	0.000378785	0.699281	0.699281	0.416844	2.01231	0.888933	4.55532	2.01 (0.89, 4.56)	0.0813215	0.914787	t	g	G	T	0.0007	0.9993	0.0002	0.9992	0.9996	0.6393	-0.6393	0.2182	0.527662	0.344049	0.809266	0.53 (0.34, 0.81)	0.003391	+-	93	14.205	1	0.0001639	--	--	--	--	--	#VALUE!	--	#VALUE!	--	#VALUE!	#VALUE!	#VALUE!	#VALUE!	--	--	t	g	G	T	0.0007	0.0002	0.9993	0.9992	0.9996	0.6393	-0.6393	0.2182	0.527662	0.344049	0.809266	0.53 (0.34, 0.81)	0.003391	+-?	93	14.205	1	0.0001639
2:222681397:T:A	2:222681397	2	222681397	T	A	A	T	A	T	0.0156	0.0156	0.2682	0.2682	0.0605	1.30761	1.16139	1.47223	1.31 (1.16, 1.47)	9.148e-06	0.674073	A	T	A	T	0.0167431	0.0167431	-0.0225391	-0.0225391	0.0623366	0.977713	0.865266	1.10477	0.98 (0.87, 1.1)	0.717661	0.795425	a	t	A	T	0.0162	0.0162	0.0006	0.0156	0.0167	0.1272	0.1272	0.0434	1.13564	1.04304	1.23647	1.14 (1.04, 1.24)	0.003397	+-	91.1	11.202	1	0.0008172	A	T	A	T	0.0168	0.0168	-0.12811	-0.12811	0.07137	0.879757	0.764911	1.01184	0.88 (0.76, 1.01)	0.07137	0.91	a	t	A	T	0.0163	0.0006	0.0163	0.0156	0.0168	0.0582	0.0582	0.0371	1.05993	0.985589	1.13987	1.06 (0.99, 1.14)	0.1165	+--	90.3	20.541	2	3.465e-05
6:42879127:G:C	6:42879127	6	42879127	G	C	C	G	C	G	0.0005	0.0005	-1.8714	-1.8714	0.4022	0.153908	0.0699684	0.338548	0.15 (0.07, 0.34)	3.267e-06	0.349644	C	G	C	G	0.00052627	0.00052627	0.0476671	0.0476671	0.345453	1.04882	0.5329	2.06423	1.05 (0.53, 2.06)	0.890219	0.827004	c	g	C	G	0.0005	0.0005	0	0.0005	0.0005	-0.767	-0.767	0.2621	0.464404	0.277838	0.776247	0.46 (0.28, 0.78)	0.003423	-+	92.4	13.101	1	0.0002951	--	--	--	--	--	#VALUE!	--	#VALUE!	--	#VALUE!	#VALUE!	#VALUE!	#VALUE!	--	--	c	g	C	G	0.0005	0	0.0005	0.0005	0.0005	-0.767	-0.767	0.2621	0.464404	0.277838	0.776247	0.46 (0.28, 0.78)	0.003423	-+?	92.4	13.101	1	0.0002951
9:29010193:C:T	9:29010193	9	29010193	C	T	T	C	T	C	0.0009	0.0009	-1.0559	-1.0559	0.2315	0.347879	0.22099	0.547627	0.35 (0.22, 0.55)	5.099e-06	0.616024	T	C	T	C	0.001103	0.001103	0.119945	0.119945	0.237673	1.12743	0.707587	1.7964	1.13 (0.71, 1.8)	0.613404	0.815514	t	c	T	C	0.001	0.001	0.0001	0.0009	0.0011	-0.4834	-0.4834	0.1658	0.616683	0.445585	0.853481	0.62 (0.45, 0.85)	0.003554	-+	92	12.56	1	0.0003941	--	--	--	--	--	#VALUE!	--	#VALUE!	--	#VALUE!	#VALUE!	#VALUE!	#VALUE!	--	--	t	c	T	C	0.001	0.0001	0.001	0.0009	0.0011	-0.4834	-0.4834	0.1658	0.616683	0.445585	0.853481	0.62 (0.45, 0.85)	0.003554	-+?	92	12.56	1	0.0003941
7:150551610:C:T	7:150551610	7	150551610	C	T	T	C	T	C	0.0014	0.0014	1.0705	1.0705	0.2388	2.91684	1.82659	4.65782	2.92 (1.83, 4.66)	7.377e-06	0.619669	T	C	T	C	0.00130919	0.00130919	-0.0823444	-0.0823444	0.234384	0.920955	0.581737	1.45797	0.92 (0.58, 1.46)	0.724969	0.691025	t	c	T	C	0.0014	0.0014	0	0.0013	0.0014	0.4833	0.4833	0.1673	1.62142	1.16812	2.25063	1.62 (1.17, 2.25)	0.00386	+-	91.6	11.871	1	0.0005703	--	--	--	--	--	#VALUE!	--	#VALUE!	--	#VALUE!	#VALUE!	#VALUE!	#VALUE!	--	--	t	c	T	C	0.0014	0	0.0014	0.0013	0.0014	0.4833	0.4833	0.1673	1.62142	1.16812	2.25063	1.62 (1.17, 2.25)	0.00386	+-?	91.6	11.871	1	0.0005703
2:41573353:T:C	2:41573353	2	41573353	T	C	C	T	C	T	0.0009	0.0009	-1.2914	-1.2914	0.2318	0.274886	0.174518	0.432976	0.27 (0.17, 0.43)	2.523e-08	0.379544	C	T	C	T	0.00112174	0.00112174	0.402873	0.402873	0.240416	1.49612	0.933941	2.39669	1.5 (0.93, 2.4)	0.0914359	0.746919	t	c	C	T	0.001	0.999	0.0001	0.9989	0.9991	0.4752	-0.4752	0.1669	0.621761	0.448286	0.862366	0.62 (0.45, 0.86)	0.004406	+-	96.1	25.738	1	3.911e-07	--	--	--	--	--	#VALUE!	--	#VALUE!	--	#VALUE!	#VALUE!	#VALUE!	#VALUE!	--	--	t	c	C	T	0.001	0.0001	0.999	0.9989	0.9991	0.4752	-0.4752	0.1669	0.621761	0.448286	0.862366	0.62 (0.45, 0.86)	0.004406	+-?	96.1	25.738	1	3.911e-07
21:37120668:T:C	21:37120668	21	37120668	T	C	C	T	C	T	0.0019	0.0019	0.9217	0.9217	0.2058	2.51356	1.67922	3.76244	2.51 (1.68, 3.76)	7.515e-06	0.463206	C	T	C	T	0.00228054	0.00228054	0.024578	0.024578	0.155431	1.02488	0.755733	1.38989	1.02 (0.76, 1.39)	0.874366	0.906548	t	c	C	T	0.0021	0.9979	0.0002	0.9977	0.9981	-0.3504	0.3504	0.124	1.41964	1.11333	1.8102	1.42 (1.11, 1.81)	0.004723	--	91.7	12.1	1	0.0005041	C	T	C	T	0.0019	0.0019	0.25248	0.25248	0.196574	1.28721	0.875636	1.89225	1.29 (0.88, 1.89)	0.196574	0.91	t	c	C	T	0.0021	0.0002	0.9979	0.9977	0.9981	-0.3225	0.3225	0.1049	1.38057	1.124	1.69571	1.38 (1.12, 1.7)	0.002106	---	83.7	12.278	2	0.002157
9:140800278:C:T	9:140800278	9	140800278	C	T	T	C	T	C	0.0226	0.0226	0.3381	0.3381	0.0764	1.40228	1.20726	1.6288	1.4 (1.21, 1.63)	9.739e-06	0.2971	T	C	T	C	0.0285452	0.0285452	0.0319874	0.0319874	0.0429373	1.0325	0.949168	1.12316	1.03 (0.95, 1.12)	0.456269	0.986892	t	c	T	C	0.0271	0.0271	0.0025	0.0226	0.0285	0.1055	0.1055	0.0374	1.11127	1.03272	1.19579	1.11 (1.03, 1.2)	0.004838	++	91.8	12.2	1	0.0004778	T	C	T	C	0.0287	0.0287	-0.0065932	-0.0065932	0.049396	0.993428	0.901758	1.09442	0.99 (0.9, 1.09)	0.049396	1	t	c	T	C	0.0277	0.0022	0.0277	0.0226	0.0287	0.0646	0.0646	0.0298	1.06673	1.00621	1.13089	1.07 (1.01, 1.13)	0.03038	++-	87.1	15.469	2	0.0004374
6:75083619:T:C	6:75083619	6	75083619	T	C	C	T	C	T	0.0019	0.0019	0.7	0.7	0.1541	2.01375	1.48879	2.72382	2.01 (1.49, 2.72)	5.578e-06	0.404535	C	T	C	T	0.00135081	0.00135081	-0.283002	-0.283002	0.206007	0.753518	0.503196	1.12837	0.75 (0.5, 1.13)	0.164956	0.941373	t	c	C	T	0.0017	0.9983	0.0003	0.9981	0.9986	-0.3473	0.3473	0.1234	1.41524	1.11119	1.80248	1.42 (1.11, 1.8)	0.004884	-+	93.2	14.6	1	0.0001329	--	--	--	--	--	#VALUE!	--	#VALUE!	--	#VALUE!	#VALUE!	#VALUE!	#VALUE!	--	--	t	c	C	T	0.0017	0.0003	0.9983	0.9981	0.9986	-0.3473	0.3473	0.1234	1.41524	1.11119	1.80248	1.42 (1.11, 1.8)	0.004884	-+?	93.2	14.6	1	0.0001329
8:3888422:C:T	8:3888422	8	3888422	C	T	T	C	T	C	0.3007	0.3007	0.0641	0.0641	0.014	1.0662	1.03734	1.09586	1.07 (1.04, 1.1)	4.826e-06	0.943749	T	C	T	C	0.303499	0.303499	-0.0153935	-0.0153935	0.0159565	0.984724	0.954404	1.01601	0.98 (0.95, 1.02)	0.334662	0.945237	t	c	T	C	0.3019	0.3019	0.0014	0.3007	0.3035	0.0295	0.0295	0.0105	1.02994	1.00896	1.05136	1.03 (1.01, 1.05)	0.005025	+-	92.9	14.024	1	0.0001805	T	C	T	C	0.3046	0.3046	0.0151108	0.0151108	0.018103	1.01523	0.979835	1.05189	1.02 (0.98, 1.05)	0.018103	0.97	t	c	T	C	0.3026	0.0017	0.3026	0.3007	0.3046	0.0259	0.0259	0.0091	1.02624	1.0081	1.04471	1.03 (1.01, 1.04)	0.004443	+-+	86.2	14.497	2	0.0007111
6:150410821:A:T	6:150410821	6	150410821	A	T	T	A	T	A	0.0007	0.0007	1.3616	1.3616	0.3002	3.90243	2.16671	7.02863	3.9 (2.17, 7.03)	5.748e-06	0.66486	T	A	T	A	0.00074694	0.00074694	-0.0642534	-0.0642534	0.262191	0.937767	0.560936	1.56775	0.94 (0.56, 1.57)	0.806404	0.968953	a	t	T	A	0.0007	0.9993	0	0.9993	0.9993	-0.5527	0.5527	0.1975	1.73794	1.1801	2.55947	1.74 (1.18, 2.56)	0.005125	-+	92.2	12.797	1	0.0003471	T	A	T	A	0.0011	0.0011	0.154236	0.154236	0.2483	1.16677	0.717177	1.8982	1.17 (0.72, 1.9)	0.2483	0.94	a	t	T	A	0.0009	0.0002	0.9991	0.9989	0.9993	-0.3983	0.3983	0.1546	1.48929	1.09997	2.0164	1.49 (1.1, 2.02)	0.009957	-+-	86.1	14.375	2	0.0007559
10:53805093:G:A	10:53805093	10	53805093	G	A	A	G	A	G	0.0036	0.0036	0.544	0.544	0.1211	1.72288	1.35886	2.18443	1.72 (1.36, 2.18)	7.062e-06	0.769432	A	G	A	G	0.00440881	0.00440881	-0.0439508	-0.0439508	0.113723	0.957001	0.76579	1.19596	0.96 (0.77, 1.2)	0.698999	0.890467	a	g	A	G	0.004	0.004	0.0004	0.0036	0.0044	0.2316	0.2316	0.0829	1.26062	1.07156	1.48303	1.26 (1.07, 1.48)	0.005216	+-	92	12.526	1	0.0004014	A	G	A	G	0.0037	0.0037	-0.31418	-0.31418	0.153986	0.730388	0.540105	0.987709	0.73 (0.54, 0.99)	0.153986	0.92	a	g	A	G	0.004	0.0004	0.004	0.0036	0.0044	0.1089	0.1089	0.073	1.11505	0.966398	1.28657	1.12 (0.97, 1.29)	0.1356	+--	91	22.264	2	1.463e-05
11:99757729:T:G	11:99757729	11	99757729	T	G	G	T	G	T	0.2038	0.2038	0.0711	0.0711	0.0156	1.07369	1.04136	1.10702	1.07 (1.04, 1.11)	5.189e-06	0.982489	G	T	G	T	0.198103	0.198103	-0.0200803	-0.0200803	0.0184926	0.98012	0.945231	1.0163	0.98 (0.95, 1.02)	0.277507	0.945041	t	g	G	T	0.2014	0.7986	0.0028	0.7962	0.8019	-0.0332	0.0332	0.0119	1.03376	1.00992	1.05815	1.03 (1.01, 1.06)	0.005377	-+	93	14.204	1	0.0001641	G	T	G	T	0.198	0.198	-0.033072	-0.033072	0.02112	0.967469	0.928238	1.00836	0.97 (0.93, 1.01)	0.02112	0.97	t	g	G	T	0.2006	0.0029	0.7994	0.7962	0.802	-0.0172	0.0172	0.0104	1.01735	0.996821	1.0383	1.02 (1, 1.04)	0.09812	-++	90.8	21.668	2	1.972e-05
21:21159556:T:G	21:21159556	21	21159556	T	G	G	T	G	T	0.0054	0.0054	0.4342	0.4342	0.091	1.54373	1.29155	1.84515	1.54 (1.29, 1.85)	1.809e-06	0.921943	G	T	G	T	0.00541413	0.00541413	-0.110615	-0.110615	0.0997039	0.895283	0.736361	1.0885	0.9 (0.74, 1.09)	0.26727	0.948327	t	g	G	T	0.0054	0.9946	0	0.9946	0.9946	-0.1866	0.1866	0.0672	1.20515	1.05642	1.37481	1.21 (1.06, 1.37)	0.005498	-+	93.9	16.289	1	5.437e-05	G	T	G	T	0.0046	0.0046	0.24782	0.24782	0.117006	1.28123	1.01866	1.61148	1.28 (1.02, 1.61)	0.117006	0.98	t	g	G	T	0.0052	0.0003	0.9948	0.9946	0.9954	-0.2018	0.2018	0.0583	1.2236	1.09148	1.37172	1.22 (1.09, 1.37)	0.0005354	-+-	87.9	16.495	2	0.0002619
5:38161456:G:A	5:38161456	5	38161456	G	A	A	G	A	G	0.0009	0.0009	-1.83	-1.83	0.4092	0.160414	0.0719321	0.357733	0.16 (0.07, 0.36)	7.749e-06	0.406048	A	G	A	G	0.00122125	0.00122125	-0.160986	-0.160986	0.218829	0.851304	0.554388	1.30724	0.85 (0.55, 1.31)	0.459656	0.921652	a	g	A	G	0.0011	0.0011	0.0001	0.0009	0.0012	-0.5321	-0.5321	0.193	0.58737	0.402371	0.857426	0.59 (0.4, 0.86)	0.005821	--	92.3	12.936	1	0.0003223	--	--	--	--	--	#VALUE!	--	#VALUE!	--	#VALUE!	#VALUE!	#VALUE!	#VALUE!	--	--	a	g	A	G	0.0011	0.0001	0.0011	0.0009	0.0012	-0.5321	-0.5321	0.193	0.58737	0.402371	0.857426	0.59 (0.4, 0.86)	0.005821	--?	92.3	12.936	1	0.0003223
11:57669405:C:T	11:57669405	11	57669405	C	T	T	C	T	C	0.0008	0.0008	-1.0484	-1.0484	0.2169	0.350498	0.229117	0.536185	0.35 (0.23, 0.54)	1.347e-06	0.538405	T	C	T	C	0.00112658	0.00112658	0.288253	0.288253	0.234984	1.33409	0.841713	2.11451	1.33 (0.84, 2.11)	0.219705	0.774202	t	c	T	C	0.001	0.001	0.0002	0.0008	0.0011	-0.4335	-0.4335	0.1594	0.648236	0.474296	0.885967	0.65 (0.47, 0.89)	0.006533	-+	94.3	17.471	1	2.917e-05	--	--	--	--	--	#VALUE!	--	#VALUE!	--	#VALUE!	#VALUE!	#VALUE!	#VALUE!	--	--	t	c	T	C	0.001	0.0002	0.001	0.0008	0.0011	-0.4335	-0.4335	0.1594	0.648236	0.474296	0.885967	0.65 (0.47, 0.89)	0.006533	-+?	94.3	17.471	1	2.917e-05
2:240346452:C:T	2:240346452	2	240346452	C	T	T	C	T	C	0.3061	0.3061	-0.0666	-0.0666	0.0144	0.935569	0.909533	0.962351	0.94 (0.91, 0.96)	3.693e-06	0.909862	T	C	T	C	0.294822	0.294822	0.0203895	0.0203895	0.0161748	1.0206	0.988751	1.05347	1.02 (0.99, 1.05)	0.207464	0.936275	t	c	T	C	0.3011	0.3011	0.0056	0.2948	0.3061	-0.0281	-0.0281	0.0108	0.972291	0.951926	0.993092	0.97 (0.95, 0.99)	0.008892	-+	93.8	16.135	1	5.898e-05	T	C	T	C	0.3104	0.3104	0.0155928	0.0155928	0.0181284	1.01572	0.980259	1.05245	1.02 (0.98, 1.05)	0.0181284	0.96	t	c	T	C	0.3035	0.0063	0.3035	0.2948	0.3104	-0.0168	-0.0168	0.0092	0.98334	0.965768	1.00123	0.98 (0.97, 1)	0.07012	-++	90.2	20.439	2	3.645e-05
7:36482814:C:T	7:36482814	7	36482814	C	T	T	C	T	C	0.0005	0.0005	-2.496	-2.496	0.5504	0.082414	0.0280215	0.242388	0.08 (0.03, 0.24)	5.755e-06	0.202149	T	C	T	C	0.000300297	0.000300297	0.251064	0.251064	0.45761	1.28539	0.524216	3.15182	1.29 (0.52, 3.15)	0.582153	0.780856	t	c	T	C	0.0004	0.0004	0.0001	0.0003	0.0005	-0.8717	-0.8717	0.3519	0.41824	0.209837	0.833621	0.42 (0.21, 0.83)	0.01324	-+	93.2	14.729	1	0.0001241	--	--	--	--	--	#VALUE!	--	#VALUE!	--	#VALUE!	#VALUE!	#VALUE!	#VALUE!	--	--	t	c	T	C	0.0004	0.0001	0.0004	0.0003	0.0005	-0.8717	-0.8717	0.3519	0.41824	0.209837	0.833621	0.42 (0.21, 0.83)	0.01324	-+?	93.2	14.729	1	0.0001241
7:65443227:A:G	7:65443227	7	65443227	A	G	G	A	G	A	0.0019	0.0019	1.0303	1.0303	0.2241	2.80191	1.80591	4.34722	2.8 (1.81, 4.35)	4.265e-06	0.420813	G	A	G	A	0.00289878	0.00289878	-0.00441816	-0.00441816	0.144246	0.995592	0.750406	1.32089	1 (0.75, 1.32)	0.975562	0.835078	a	g	G	A	0.0026	0.9974	0.0005	0.9971	0.9981	-0.2987	0.2987	0.1213	1.34811	1.06285	1.70992	1.35 (1.06, 1.71)	0.01379	-+	93.4	15.074	1	0.0001034	G	A	G	A	0.0011	0.0011	0.29002	0.29002	0.30224	1.33645	0.739064	2.41672	1.34 (0.74, 2.42)	0.30224	0.77	a	g	G	A	0.0024	0.0007	0.9976	0.9971	0.9989	-0.2975	0.2975	0.1126	1.34649	1.07983	1.679	1.35 (1.08, 1.68)	0.008222	-+-	86.7	15.074	2	0.0005329
6:52716978:A:C	6:52716978	6	52716978	A	C	C	A	C	A	0.0069	0.0069	0.3152	0.3152	0.0713	1.37053	1.19178	1.57609	1.37 (1.19, 1.58)	9.823e-06	0.816569	C	A	C	A	0.00624774	0.00624774	-0.217029	-0.217029	0.10007	0.804907	0.661552	0.979325	0.8 (0.66, 0.98)	0.0295308	0.820558	a	c	C	A	0.0067	0.9933	0.0003	0.9931	0.9938	-0.136	0.136	0.0581	1.14568	1.02237	1.28387	1.15 (1.02, 1.28)	0.01919	-+	94.7	18.762	1	1.481e-05	C	A	C	A	0.0069	0.0069	-0.03227	-0.03227	0.10354	0.968245	0.790406	1.1861	0.97 (0.79, 1.19)	0.10354	0.97	a	c	C	A	0.0067	0.0003	0.9933	0.9931	0.9938	-0.0957	0.0957	0.0506	1.10043	0.99653	1.21516	1.1 (1, 1.22)	0.05874	-++	90.4	20.771	2	3.087e-05
20:6442780:A:T	20:6442780	20	6442780	A	T	T	A	T	A	0.0028	0.0028	0.8602	0.8602	0.187	2.36363	1.63833	3.41003	2.36 (1.64, 3.41)	4.198e-06	0.876695	T	A	T	A	0.00159779	0.00159779	-0.23089	-0.23089	0.183121	0.793827	0.554434	1.13658	0.79 (0.55, 1.14)	0.20877	0.933235	a	t	T	A	0.0022	0.9978	0.0006	0.9972	0.9984	-0.3032	0.3032	0.1308	1.35419	1.04795	1.74992	1.35 (1.05, 1.75)	0.02047	-+	94.2	17.379	1	3.062e-05	--	--	--	--	--	#VALUE!	--	#VALUE!	--	#VALUE!	#VALUE!	#VALUE!	#VALUE!	--	--	a	t	T	A	0.0022	0.0006	0.9978	0.9972	0.9984	-0.3032	0.3032	0.1308	1.35419	1.04795	1.74992	1.35 (1.05, 1.75)	0.02047	-+?	94.2	17.379	1	3.062e-05
20:45480059:C:A	20:45480059	20	45480059	C	A	A	C	A	C	0.0015	0.0015	1.3171	1.3171	0.2833	3.73258	2.1422	6.50368	3.73 (2.14, 6.5)	3.333e-06	0.834219	A	C	A	C	0.000967335	0.000967335	-0.17627	-0.17627	0.227512	0.838392	0.536766	1.30951	0.84 (0.54, 1.31)	0.440037	0.978547	a	c	A	C	0.0012	0.0012	0.0003	0.001	0.0015	0.4092	0.4092	0.1774	1.50561	1.06343	2.13167	1.51 (1.06, 2.13)	0.02105	+-	94.1	16.892	1	3.956e-05	--	--	--	--	--	#VALUE!	--	#VALUE!	--	#VALUE!	#VALUE!	#VALUE!	#VALUE!	--	--	a	c	A	C	0.0012	0.0003	0.0012	0.001	0.0015	0.4092	0.4092	0.1774	1.50561	1.06343	2.13167	1.51 (1.06, 2.13)	0.02105	+-?	94.1	16.892	1	3.956e-05
11:99784033:A:G	11:99784033	11	99784033	A	G	G	A	G	A	0.2202	0.2202	0.0676	0.0676	0.0152	1.06994	1.03853	1.10229	1.07 (1.04, 1.1)	8.708e-06	0.982806	G	A	G	A	0.216975	0.216975	-0.0290118	-0.0290118	0.0176421	0.971405	0.938389	1.00558	0.97 (0.94, 1.01)	0.100039	0.967149	a	g	G	A	0.2188	0.7812	0.0016	0.7798	0.783	-0.0264	0.0264	0.0115	1.02675	1.00387	1.05016	1.03 (1, 1.05)	0.02168	-+	94.2	17.212	1	3.343e-05	G	A	G	A	0.2227	0.2227	-0.038292	-0.038292	0.020134	0.962432	0.925191	1.00117	0.96 (0.93, 1)	0.020134	0.98	a	g	G	A	0.2198	0.0022	0.7802	0.7773	0.783	-0.0105	0.0105	0.01	1.01056	0.990941	1.03056	1.01 (0.99, 1.03)	0.2943	-++	92	25.001	2	3.726e-06
11:24606843:C:A	11:24606843	11	24606843	C	A	A	C	A	C	0.2162	0.2162	0.0688	0.0688	0.0153	1.07122	1.03958	1.10383	1.07 (1.04, 1.1)	7.417e-06	0.991753	A	C	A	C	0.213417	0.213417	-0.03051	-0.03051	0.0175136	0.969951	0.937221	1.00382	0.97 (0.94, 1)	0.0814515	0.983343	a	c	A	C	0.215	0.215	0.0014	0.2134	0.2162	0.0258	0.0258	0.0115	1.02614	1.00327	1.04953	1.03 (1, 1.05)	0.02507	+-	94.5	18.236	1	1.951e-05	A	C	A	C	0.1976	0.1976	-0.023618	-0.023618	0.020764	0.976659	0.937709	1.01723	0.98 (0.94, 1.02)	0.020764	1	a	c	A	C	0.2109	0.0075	0.2109	0.1976	0.2162	0.0142	0.0142	0.0101	1.0143	0.99442	1.03458	1.01 (0.99, 1.03)	0.1594	+--	91.1	22.569	2	1.256e-05
20:6443724:T:C	20:6443724	20	6443724	T	C	C	T	C	T	0.0028	0.0028	0.845	0.845	0.1878	2.32798	1.61109	3.36386	2.33 (1.61, 3.36)	6.791e-06	0.874724	C	T	C	T	0.00159586	0.00159586	-0.232111	-0.232111	0.183167	0.792858	0.553708	1.1353	0.79 (0.55, 1.14)	0.206493	0.935002	t	c	C	T	0.0022	0.9978	0.0006	0.9972	0.9984	-0.293	0.293	0.1311	1.34044	1.0367	1.73318	1.34 (1.04, 1.73)	0.02545	-+	94.1	16.858	1	4.028e-05	--	--	--	--	--	#VALUE!	--	#VALUE!	--	#VALUE!	#VALUE!	#VALUE!	#VALUE!	--	--	t	c	C	T	0.0022	0.0006	0.9978	0.9972	0.9984	-0.293	0.293	0.1311	1.34044	1.0367	1.73318	1.34 (1.04, 1.73)	0.02545	-+?	94.1	16.858	1	4.028e-05
11:24619504:G:A	11:24619504	11	24619504	G	A	A	G	A	G	0.2162	0.2162	0.0692	0.0692	0.0154	1.07165	1.03979	1.10449	1.07 (1.04, 1.1)	7.355e-06	0.981241	A	G	A	G	0.213601	0.213601	-0.0305767	-0.0305767	0.0175713	0.969886	0.937052	1.00387	0.97 (0.94, 1)	0.0817892	0.976864	a	g	A	G	0.2151	0.2151	0.0013	0.2136	0.2162	0.0259	0.0259	0.0116	1.02624	1.00317	1.04984	1.03 (1, 1.05)	0.02559	+-	94.5	18.236	1	1.951e-05	A	G	A	G	0.1973	0.1973	-0.024526	-0.024526	0.020934	0.975772	0.936546	1.01664	0.98 (0.94, 1.02)	0.020934	0.99	a	g	A	G	0.2109	0.0076	0.2109	0.1973	0.2162	0.014	0.014	0.0101	1.0141	0.994221	1.03437	1.01 (0.99, 1.03)	0.1657	+--	91.2	22.671	2	1.194e-05
11:24619491:A:G	11:24619491	11	24619491	A	G	G	A	G	A	0.2161	0.2161	0.0692	0.0692	0.0154	1.07165	1.03979	1.10449	1.07 (1.04, 1.1)	7.435e-06	0.981472	G	A	G	A	0.21357	0.21357	-0.0306583	-0.0306583	0.0175708	0.969807	0.936977	1.00379	0.97 (0.94, 1)	0.0809687	0.977004	a	g	G	A	0.215	0.785	0.0013	0.7839	0.7864	-0.0258	0.0258	0.0116	1.02614	1.00307	1.04973	1.03 (1, 1.05)	0.0258	-+	94.5	18.267	1	1.92e-05	G	A	G	A	0.1973	0.1973	-0.02493	-0.02493	0.020936	0.975378	0.936164	1.01623	0.98 (0.94, 1.02)	0.020936	0.99	a	g	G	A	0.2109	0.0076	0.7891	0.7839	0.8027	-0.0139	0.0139	0.0101	1.014	0.994121	1.03427	1.01 (0.99, 1.03)	0.1694	-++	91.2	22.765	2	1.139e-05
11:24605495:T:C	11:24605495	11	24605495	T	C	C	T	C	T	0.2165	0.2165	0.0689	0.0689	0.0154	1.07133	1.03948	1.10416	1.07 (1.04, 1.1)	7.293e-06	0.990438	C	T	C	T	0.214347	0.214347	-0.0303363	-0.0303363	0.0174926	0.970119	0.937422	1.00396	0.97 (0.94, 1)	0.0828328	0.982507	t	c	C	T	0.2156	0.7844	0.0011	0.7835	0.7857	-0.0256	0.0256	0.0116	1.02593	1.00287	1.04952	1.03 (1, 1.05)	0.02696	-+	94.5	18.131	1	2.062e-05	C	T	C	T	0.1977	0.1977	-0.022834	-0.022834	0.020752	0.977425	0.938467	1.018	0.98 (0.94, 1.02)	0.020752	1	t	c	C	T	0.2113	0.0076	0.7887	0.7835	0.8023	-0.0141	0.0141	0.0101	1.0142	0.99432	1.03448	1.01 (0.99, 1.03)	0.1624	-++	91	22.283	2	1.45e-05
11:24613899:G:A	11:24613899	11	24613899	G	A	A	G	A	G	0.2167	0.2167	0.0679	0.0679	0.0153	1.07026	1.03864	1.10284	1.07 (1.04, 1.1)	9.779e-06	0.990986	A	G	A	G	0.213154	0.213154	-0.0308541	-0.0308541	0.0175753	0.969617	0.936785	1.0036	0.97 (0.94, 1)	0.0791238	0.977829	a	g	A	G	0.2152	0.2152	0.0018	0.2132	0.2167	0.0253	0.0253	0.0115	1.02562	1.00276	1.049	1.03 (1, 1.05)	0.02819	+-	94.4	17.961	1	2.255e-05	A	G	A	G	0.1974	0.1974	-0.023336	-0.023336	0.020784	0.976934	0.937937	1.01755	0.98 (0.94, 1.02)	0.020784	1	a	g	A	G	0.211	0.0077	0.211	0.1974	0.2167	0.0139	0.0139	0.0101	1.014	0.994121	1.03427	1.01 (0.99, 1.03)	0.1696	+--	91	22.151	2	1.549e-05
11:24619672:A:G	11:24619672	11	24619672	A	G	G	A	G	A	0.2168	0.2168	0.0685	0.0685	0.0154	1.0709	1.03906	1.10372	1.07 (1.04, 1.1)	8.599e-06	0.983129	G	A	G	A	0.213567	0.213567	-0.0310441	-0.0310441	0.0175717	0.969433	0.936613	1.0034	0.97 (0.94, 1)	0.077234	0.976906	a	g	G	A	0.2154	0.7846	0.0016	0.7832	0.7864	-0.0253	0.0253	0.0116	1.02562	1.00257	1.04921	1.03 (1, 1.05)	0.0292	-+	94.5	18.151	1	2.041e-05	G	A	G	A	0.1973	0.1973	-0.02347	-0.02347	0.020938	0.976803	0.937528	1.01772	0.98 (0.94, 1.02)	0.020938	0.99	a	g	G	A	0.2112	0.0078	0.7888	0.7832	0.8027	-0.0138	0.0138	0.0101	1.0139	0.994022	1.03417	1.01 (0.99, 1.03)	0.172	-++	91	22.298	2	1.439e-05
11:24619029:T:C	11:24619029	11	24619029	T	C	C	T	C	T	0.2168	0.2168	0.0682	0.0682	0.0154	1.07058	1.03875	1.10339	1.07 (1.04, 1.1)	9.341e-06	0.985811	C	T	C	T	0.213449	0.213449	-0.0309134	-0.0309134	0.0175694	0.96956	0.93674	1.00353	0.97 (0.94, 1)	0.0784478	0.977341	t	c	C	T	0.2153	0.7847	0.0017	0.7832	0.7866	-0.0251	0.0251	0.0116	1.02542	1.00237	1.049	1.03 (1, 1.05)	0.02997	-+	94.4	17.997	1	2.213e-05	C	T	C	T	0.1974	0.1974	-0.02407	-0.02407	0.020862	0.976217	0.937105	1.01696	0.98 (0.94, 1.02)	0.020862	0.99	t	c	C	T	0.2111	0.0078	0.7889	0.7832	0.8026	-0.0135	0.0135	0.0101	1.01359	0.993724	1.03386	1.01 (0.99, 1.03)	0.181	-++	91	22.25	2	1.474e-05
3:133181980:C:A	3:133181980	3	133181980	C	A	A	C	A	C	0.001	0.001	-1.2579	-1.2579	0.2612	0.28425	0.170358	0.474284	0.28 (0.17, 0.47)	1.462e-06	0.406794	A	C	A	C	0.000642145	0.000642145	0.653381	0.653381	0.291801	1.92203	1.08486	3.40522	1.92 (1.08, 3.41)	0.0238122	0.911663	a	c	A	C	0.0008	0.0008	0.0002	0.0006	0.001	-0.4077	-0.4077	0.1946	0.665178	0.454246	0.974058	0.67 (0.45, 0.97)	0.03618	-+	95.8	23.818	1	1.059e-06	--	--	--	--	--	#VALUE!	--	#VALUE!	--	#VALUE!	#VALUE!	#VALUE!	#VALUE!	--	--	a	c	A	C	0.0008	0.0002	0.0008	0.0006	0.001	-0.4077	-0.4077	0.1946	0.665178	0.454246	0.974058	0.67 (0.45, 0.97)	0.03618	-+?	95.8	23.818	1	1.059e-06
6:169137493:G:A	6:169137493	6	169137493	G	A	A	G	A	G	0.0013	0.0013	2.0195	2.0195	0.4485	7.53456	3.12814	18.148	7.53 (3.13, 18.15)	6.723e-06	0.613928	A	G	A	G	0.000261652	0.000261652	-0.906032	-0.906032	0.453572	0.404125	0.166122	0.983113	0.4 (0.17, 0.98)	0.0406778	0.983516	a	g	A	G	0.0008	0.0008	0.0005	0.0003	0.0013	0.5732	0.5732	0.3189	1.77393	0.949477	3.31429	1.77 (0.95, 3.31)	0.07229	+-	95.2	21.035	1	4.51e-06	--	--	--	--	--	#VALUE!	--	#VALUE!	--	#VALUE!	#VALUE!	#VALUE!	#VALUE!	--	--	a	g	A	G	0.0008	0.0005	0.0008	0.0003	0.0013	0.5732	0.5732	0.3189	1.77393	0.949477	3.31429	1.77 (0.95, 3.31)	0.07229	+-?	95.2	21.035	1	4.51e-06
9:103198753:A:G	9:103198753	9	103198753	A	G	G	A	G	A	0.0006	0.0006	1.7942	1.7942	0.3743	6.01466	2.88802	12.5263	6.01 (2.89, 12.53)	1.637e-06	0.714912	G	A	G	A	0.000773268	0.000773268	-0.548333	-0.548333	0.317611	0.577912	0.310103	1.07701	0.58 (0.31, 1.08)	0.0838041	0.772248	a	g	G	A	0.0007	0.9993	0.0001	0.9992	0.9994	-0.4323	0.4323	0.2422	1.5408	0.958475	2.47691	1.54 (0.96, 2.48)	0.07426	-+	95.6	22.772	1	1.824e-06	--	--	--	--	--	#VALUE!	--	#VALUE!	--	#VALUE!	#VALUE!	#VALUE!	#VALUE!	--	--	a	g	G	A	0.0007	0.0001	0.9993	0.9992	0.9994	-0.4323	0.4323	0.2422	1.5408	0.958475	2.47691	1.54 (0.96, 2.48)	0.07426	-+?	95.6	22.772	1	1.824e-06
20:6577613:G:C	20:6577613	20	6577613	G	C	C	G	C	G	0.0029	0.0029	0.8709	0.8709	0.184	2.38906	1.66572	3.4265	2.39 (1.67, 3.43)	2.214e-06	0.759858	C	G	C	G	0.002453	0.002453	-0.226724	-0.226724	0.148005	0.797141	0.596418	1.06542	0.8 (0.6, 1.07)	0.126822	0.957338	c	g	C	G	0.0026	0.0026	0.0002	0.0025	0.0029	0.2045	0.2045	0.1153	1.22691	0.978741	1.53801	1.23 (0.98, 1.54)	0.07623	+-	95.4	21.606	1	3.348e-06	--	--	--	--	--	#VALUE!	--	#VALUE!	--	#VALUE!	#VALUE!	#VALUE!	#VALUE!	--	--	c	g	C	G	0.0026	0.0002	0.0026	0.0025	0.0029	0.2045	0.2045	0.1153	1.22691	0.978741	1.53801	1.23 (0.98, 1.54)	0.07623	+-?	95.4	21.606	1	3.348e-06
9:103197524:C:T	9:103197524	9	103197524	C	T	T	C	T	C	0.0006	0.0006	1.7476	1.7476	0.371	5.74081	2.77442	11.8789	5.74 (2.77, 11.88)	2.479e-06	0.706757	T	C	T	C	0.00077913	0.00077913	-0.545071	-0.545071	0.317402	0.579801	0.311244	1.08008	0.58 (0.31, 1.08)	0.0854313	0.768332	t	c	T	C	0.0007	0.0007	0.0001	0.0006	0.0008	0.4238	0.4238	0.2412	1.52776	0.952227	2.45114	1.53 (0.95, 2.45)	0.07886	+-	95.5	22.05	1	2.657e-06	--	--	--	--	--	#VALUE!	--	#VALUE!	--	#VALUE!	#VALUE!	#VALUE!	#VALUE!	--	--	t	c	T	C	0.0007	0.0001	0.0007	0.0006	0.0008	0.4238	0.4238	0.2412	1.52776	0.952227	2.45114	1.53 (0.95, 2.45)	0.07886	+-?	95.5	22.05	1	2.657e-06
8:64047806:T:C	8:64047806	8	64047806	T	C	C	T	C	T	0.0029	0.0029	-0.9662	-0.9662	0.2105	0.380526	0.251886	0.574865	0.38 (0.25, 0.57)	4.44e-06	0.557011	C	T	C	T	0.00265407	0.00265407	0.218969	0.218969	0.162016	1.24479	0.906121	1.71005	1.24 (0.91, 1.71)	0.175547	0.71248	t	c	C	T	0.0027	0.9973	0.0001	0.9971	0.9973	0.2219	-0.2219	0.1284	0.800995	0.622779	1.03021	0.8 (0.62, 1.03)	0.08389	+-	95	19.907	1	8.13e-06	C	T	C	T	0.001	0.001	0.35822	0.35822	0.26718	1.43078	0.84751	2.41547	1.43 (0.85, 2.42)	0.26718	0.82	t	c	C	T	0.0024	0.0007	0.9976	0.9971	0.999	0.1131	-0.1131	0.1157	0.893061	0.711861	1.12038	0.89 (0.71, 1.12)	0.3284	+--	91.6	23.737	2	7.006e-06
9:103212023:G:T	9:103212023	9	103212023	G	T	T	G	T	G	0.0007	0.0007	1.7291	1.7291	0.3754	5.63558	2.70017	11.7621	5.64 (2.7, 11.76)	4.098e-06	0.728996	T	G	T	G	0.000775201	0.000775201	-0.549386	-0.549386	0.319582	0.577304	0.308582	1.08004	0.58 (0.31, 1.08)	0.0850514	0.767153	t	g	T	G	0.0007	0.0007	0	0.0007	0.0008	0.408	0.408	0.2433	1.50381	0.93345	2.42266	1.5 (0.93, 2.42)	0.09359	+-	95.3	21.359	1	3.808e-06	--	--	--	--	--	#VALUE!	--	#VALUE!	--	#VALUE!	#VALUE!	#VALUE!	#VALUE!	--	--	t	g	T	G	0.0007	0	0.0007	0.0007	0.0008	0.408	0.408	0.2433	1.50381	0.93345	2.42266	1.5 (0.93, 2.42)	0.09359	+-?	95.3	21.359	1	3.808e-06
9:103203826:C:T	9:103203826	9	103203826	C	T	T	C	T	C	0.0006	0.0006	1.7703	1.7703	0.3773	5.87261	2.80329	12.3026	5.87 (2.8, 12.3)	2.701e-06	0.72815	T	C	T	C	0.000779592	0.000779592	-0.564164	-0.564164	0.317067	0.568835	0.305558	1.05896	0.57 (0.31, 1.06)	0.0745513	0.771045	t	c	T	C	0.0007	0.0007	0.0001	0.0006	0.0008	0.4021	0.4021	0.2427	1.49496	0.929051	2.40558	1.49 (0.93, 2.41)	0.09763	+-	95.5	22.437	1	2.171e-06	--	--	--	--	--	#VALUE!	--	#VALUE!	--	#VALUE!	#VALUE!	#VALUE!	#VALUE!	--	--	t	c	T	C	0.0007	0.0001	0.0007	0.0006	0.0008	0.4021	0.4021	0.2427	1.49496	0.929051	2.40558	1.49 (0.93, 2.41)	0.09763	+-?	95.5	22.437	1	2.171e-06
9:103219207:A:T	9:103219207	9	103219207	A	T	T	A	T	A	0.0007	0.0007	1.7485	1.7485	0.3777	5.74598	2.74069	12.0467	5.75 (2.74, 12.05)	3.67e-06	0.725528	T	A	T	A	0.000786261	0.000786261	-0.558839	-0.558839	0.318753	0.571873	0.306176	1.06814	0.57 (0.31, 1.07)	0.078919	0.765739	a	t	T	A	0.0008	0.9992	0	0.9992	0.9993	-0.4009	0.4009	0.2436	1.49317	0.926301	2.40694	1.49 (0.93, 2.41)	0.09979	-+	95.4	21.796	1	3.033e-06	--	--	--	--	--	#VALUE!	--	#VALUE!	--	#VALUE!	#VALUE!	#VALUE!	#VALUE!	--	--	a	t	T	A	0.0008	0	0.9992	0.9992	0.9993	-0.4009	0.4009	0.2436	1.49317	0.926301	2.40694	1.49 (0.93, 2.41)	0.09979	-+?	95.4	21.796	1	3.033e-06
9:103180028:T:C	9:103180028	9	103180028	T	C	C	T	C	T	0.0006	0.0006	1.8184	1.8184	0.3908	6.16199	2.86461	13.2549	6.16 (2.86, 13.25)	3.276e-06	0.685233	C	T	C	T	0.000811403	0.000811403	-0.537026	-0.537026	0.315574	0.584484	0.314884	1.08491	0.58 (0.31, 1.08)	0.0883181	0.754607	t	c	C	T	0.0007	0.9993	0.0001	0.9992	0.9994	-0.3927	0.3927	0.2455	1.48097	0.915321	2.39619	1.48 (0.92, 2.4)	0.1098	-+	95.5	21.989	1	2.742e-06	--	--	--	--	--	#VALUE!	--	#VALUE!	--	#VALUE!	#VALUE!	#VALUE!	#VALUE!	--	--	t	c	C	T	0.0007	0.0001	0.9993	0.9992	0.9994	-0.3927	0.3927	0.2455	1.48097	0.915321	2.39619	1.48 (0.92, 2.4)	0.1098	-+?	95.5	21.989	1	2.742e-06
7:91363290:C:T	7:91363290	7	91363290	C	T	T	C	T	C	0.0022	0.0022	0.8347	0.8347	0.1769	2.30412	1.62902	3.25901	2.3 (1.63, 3.26)	2.364e-06	0.66299	T	C	T	C	0.00289453	0.00289453	-0.246689	-0.246689	0.140461	0.781384	0.593337	1.02903	0.78 (0.59, 1.03)	0.0786289	0.872588	t	c	T	C	0.0026	0.0026	0.0003	0.0022	0.0029	0.1715	0.1715	0.11	1.18708	0.956858	1.4727	1.19 (0.96, 1.47)	0.1191	+-	95.6	22.919	1	1.69e-06	T	C	T	C	0.0032	0.0032	-0.114636	-0.114636	0.155692	0.891691	0.657183	1.20988	0.89 (0.66, 1.21)	0.155692	0.95	t	c	T	C	0.0028	0.0004	0.0028	0.0022	0.0032	0.0762	0.0762	0.0898	1.07918	0.905011	1.28686	1.08 (0.91, 1.29)	0.3964	+--	92.1	25.171	2	3.42e-06
2:211095106:G:C	2:211095106	2	211095106	G	C	C	G	C	G	0.0014	0.0014	1.7883	1.7883	0.3936	5.97928	2.76446	12.9327	5.98 (2.76, 12.93)	5.529e-06	0.385244	C	G	C	G	0.000767869	0.000767869	-0.501647	-0.501647	0.294777	0.605533	0.339796	1.07909	0.61 (0.34, 1.08)	0.0841897	0.768332	c	g	C	G	0.001	0.001	0.0003	0.0008	0.0014	0.3212	0.3212	0.2359	1.37878	0.868347	2.18926	1.38 (0.87, 2.19)	0.1734	+-	95.4	21.685	1	3.212e-06	--	--	--	--	--	#VALUE!	--	#VALUE!	--	#VALUE!	#VALUE!	#VALUE!	#VALUE!	--	--	c	g	C	G	0.001	0.0003	0.001	0.0008	0.0014	0.3212	0.3212	0.2359	1.37878	0.868347	2.18926	1.38 (0.87, 2.19)	0.1734	+-?	95.4	21.685	1	3.212e-06
11:116525324:T:A	11:116525324	11	116525324	T	A	A	T	A	T	0.0006	0.0006	1.7875	1.7875	0.4007	5.9745	2.72407	13.1034	5.97 (2.72, 13.1)	8.161e-06	0.589183	A	T	A	T	0.000792348	0.000792348	-0.542799	-0.542799	0.265354	0.581119	0.345455	0.977551	0.58 (0.35, 0.98)	0.0408816	0.893995	a	t	A	T	0.0007	0.0007	0.0001	0.0006	0.0008	0.1676	0.1676	0.2212	1.18246	0.766476	1.82422	1.18 (0.77, 1.82)	0.4487	+-	95.7	23.51	1	1.242e-06	--	--	--	--	--	#VALUE!	--	#VALUE!	--	#VALUE!	#VALUE!	#VALUE!	#VALUE!	--	--	a	t	A	T	0.0007	0.0001	0.0007	0.0006	0.0008	0.1676	0.1676	0.2212	1.18246	0.766476	1.82422	1.18 (0.77, 1.82)	0.4487	+-?	95.7	23.51	1	1.242e-06
19:45407788:G:A	19:45407788	19	45407788	G	A	A	G	A	G	0.4397	0.4397	-0.3984	-0.3984	0.0132	0.671393	0.654246	0.68899	0.67 (0.65, 0.69)	2.25e-199	0.942063	A	G	A	G	0.419653	0.419653	-0.450998	-0.450998	0.0147528	0.636992	0.618837	0.65568	0.64 (0.62, 0.66)	1.20337e-210	0.983294	a	g	A	G	0.4308	0.4308	0.01	0.4197	0.4397	-0.4218	-0.4218	0.0098	0.655865	0.643388	0.668585	0.66 (0.64, 0.67)	1.15e-401	--	85.8	7.06	1	0.007884	A	G	A	G	0.4372	0.4372	-0.2956	-0.2956	0.0168156	0.744085	0.719961	0.769018	0.74 (0.72, 0.77)	0.0168156	0.99	a	g	A	G	0.4324	0.009	0.4324	0.4197	0.4397	-0.3896	-0.3896	0.0085	0.677328	0.666137	0.688707	0.68 (0.67, 0.69)	1.09E-459	---	95.9	49.014	2	2.274e-11
19:45421100:G:A	19:45421100	19	45421100	G	A	A	G	A	G	0.4083	0.4083	-0.3981	-0.3981	0.0146	0.671595	0.652649	0.691091	0.67 (0.65, 0.69)	5.61e-164	0.78103	A	G	A	G	0.380277	0.380277	-0.418986	-0.418986	0.0159416	0.657713	0.637481	0.678588	0.66 (0.64, 0.68)	2.9463e-156	0.877975	a	g	A	G	0.3955	0.3955	0.014	0.3803	0.4083	-0.4076	-0.4076	0.0108	0.665245	0.651311	0.679477	0.67 (0.65, 0.68)	1.20e-313	--	0	0.934	1	0.334	A	G	A	G	0.4247	0.4247	-0.29972	-0.29972	0.0172046	0.741026	0.716454	0.76644	0.74 (0.72, 0.77)	0.0172046	0.93	a	g	A	G	0.4037	0.0177	0.4037	0.3803	0.4247	-0.3773	-0.3773	0.0091	0.68571	0.673588	0.69805	0.69 (0.67, 0.7)	1.89E-373	---	93.2	29.201	2	4.562e-07
19:45337918:G:A	19:45337918	19	45337918	G	A	A	G	A	G	0.0395	0.0395	0.9878	0.9878	0.0335	2.68532	2.51467	2.86756	2.69 (2.51, 2.87)	8.39e-191	0.753507	A	G	A	G	0.0475032	0.0475032	0.98491	0.98491	0.039453	2.67757	2.47832	2.89284	2.68 (2.48, 2.89)	6.45625e-152	0.838062	a	g	A	G	0.0429	0.0429	0.0039	0.0395	0.0475	0.9866	0.9866	0.0255	2.6821	2.55134	2.81956	2.68 (2.55, 2.82)	1.54e-326	++	0	0.003	1	0.9555	A	G	A	G	0.0345	0.0345	0.83138	0.83138	0.039802	2.29649	2.12414	2.48281	2.3 (2.12, 2.48)	0.039802	0.97	a	g	A	G	0.0404	0.005	0.0404	0.0345	0.0475	0.9413	0.9413	0.0215	2.56331	2.45754	2.67364	2.56 (2.46, 2.67)	5.37E-419	+++	81.4	10.775	2	0.004573
19:45395266:G:A	19:45395266	19	45395266	G	A	A	G	G	A	0.6174	0.3826	0.382	-0.382	0.0136	0.682495	0.664543	0.700932	0.68 (0.66, 0.7)	1.01e-173	0.94627	A	G	G	A	0.671443	0.328557	0.398955	-0.398955	0.0155098	0.671021	0.650929	0.691733	0.67 (0.65, 0.69)	5.86799e-149	0.998525	a	g	G	A	0.3591	0.6409	0.0268	0.6174	0.6714	0.3894	-0.3894	0.0102	0.677463	0.664054	0.691143	0.68 (0.66, 0.69)	2.96e-317	++	0	0.676	1	0.4111	A	G	G	A	0.5997	0.4003	0.3192	-0.3192	0.0170728	0.72673	0.702814	0.75146	0.73 (0.7, 0.75)	0.0170728	1	a	g	G	A	0.37	0.0293	0.63	0.5997	0.6714	0.3708	-0.3708	0.0088	0.690182	0.67838	0.702189	0.69 (0.68, 0.7)	1.66E-390	+++	84.7	13.108	2	0.001424
19:45404972:T:C	19:45404972	19	45404972	T	C	C	T	C	T	0.4413	0.4413	-0.397	-0.397	0.0132	0.672334	0.655162	0.689956	0.67 (0.66, 0.69)	3.53e-199	0.947879	C	T	C	T	0.422258	0.422258	-0.449827	-0.449827	0.0147148	0.637738	0.619608	0.656399	0.64 (0.62, 0.66)	1.41947e-210	0.986916	t	c	C	T	0.4328	0.5672	0.0095	0.5587	0.5777	0.4206	-0.4206	0.0098	0.656653	0.64416	0.669388	0.66 (0.64, 0.67)	2.98e-400	++	86	7.142	1	0.007532	C	T	C	T	0.4377	0.4377	-0.29576	-0.29576	0.0167972	0.743966	0.719872	0.768867	0.74 (0.72, 0.77)	0.0167972	1	t	c	C	T	0.4341	0.0084	0.5659	0.5587	0.5777	0.3887	-0.3887	0.0085	0.677938	0.666737	0.689327	0.68 (0.67, 0.69)	1.13E-458	+++	95.9	48.267	2	3.304e-11
19:45351516:C:G	19:45351516	19	45351516	C	G	G	C	G	C	0.0468	0.0468	0.9192	0.9192	0.031	2.50728	2.35948	2.66435	2.51 (2.36, 2.66)	9.58e-193	0.770604	G	C	G	C	0.0549807	0.0549807	0.929287	0.929287	0.0363646	2.5327	2.35847	2.71981	2.53 (2.36, 2.72)	3.97445e-157	0.842885	c	g	G	C	0.0502	0.9498	0.004	0.945	0.9532	-0.9234	0.9234	0.0236	2.51784	2.40402	2.63704	2.52 (2.4, 2.64)	3.91e-335	--	0	0.045	1	0.8328	G	C	G	C	0.0404	0.0404	0.75152	0.75152	0.036406	2.12022	1.9742	2.27704	2.12 (1.97, 2.28)	0.036406	1	c	g	G	C	0.0473	0.0056	0.9527	0.945	0.9596	-0.8726	0.8726	0.0198	2.39312	2.30203	2.48782	2.39 (2.3, 2.49)	2.63E-424	---	87.3	15.751	2	0.00038
19:45403858:A:G	19:45403858	19	45403858	A	G	G	A	G	A	0.441	0.441	-0.3962	-0.3962	0.0132	0.672872	0.655687	0.690508	0.67 (0.66, 0.69)	7.65e-199	0.95065	G	A	G	A	0.422671	0.422671	-0.448463	-0.448463	0.0146883	0.638609	0.620486	0.657261	0.64 (0.62, 0.66)	5.15825e-210	0.989926	a	g	G	A	0.4328	0.5672	0.0091	0.559	0.5773	0.4196	-0.4196	0.0098	0.65731	0.644805	0.670057	0.66 (0.64, 0.67)	5.45e-399	++	85.7	7.004	1	0.008133	G	A	G	A	0.4377	0.4377	-0.29562	-0.29562	0.0167902	0.74407	0.719982	0.768964	0.74 (0.72, 0.77)	0.0167902	1	a	g	G	A	0.4341	0.0081	0.5659	0.559	0.5773	0.388	-0.388	0.0085	0.678412	0.667204	0.689809	0.68 (0.67, 0.69)	1.61E-457	+++	95.8	47.603	2	4.604e-11
19:45405062:A:G	19:45405062	19	45405062	A	G	G	A	G	A	0.4414	0.4414	-0.3963	-0.3963	0.0132	0.672805	0.655621	0.690439	0.67 (0.66, 0.69)	2.51e-198	0.94726	G	A	G	A	0.422853	0.422853	-0.448764	-0.448764	0.0147056	0.638417	0.620278	0.657086	0.64 (0.62, 0.66)	8.07327e-210	0.987577	a	g	G	A	0.4331	0.5669	0.0092	0.5586	0.5771	0.4197	-0.4197	0.0098	0.657244	0.64474	0.66999	0.66 (0.64, 0.67)	7.12e-399	++	85.8	7.049	1	0.007932	G	A	G	A	0.4377	0.4377	-0.2951	-0.2951	0.0167986	0.744457	0.720345	0.769377	0.74 (0.72, 0.77)	0.0167986	1	a	g	G	A	0.4343	0.0082	0.5657	0.5586	0.5771	0.388	-0.388	0.0085	0.678412	0.667204	0.689809	0.68 (0.67, 0.69)	5.20E-457	+++	95.8	48.052	2	3.678e-11
19:45412955:A:C	19:45412955	19	45412955	A	C	C	A	C	A	0.0327	0.0327	0.8943	0.8943	0.033	2.44562	2.29245	2.60903	2.45 (2.29, 2.61)	1.87e-161	0.862868	C	A	C	A	0.0448805	0.0448805	1.01372	1.01372	0.0379177	2.75583	2.55845	2.96845	2.76 (2.56, 2.97)	3.87483e-174	0.993387	a	c	C	A	0.0379	0.9621	0.006	0.9551	0.9673	-0.9458	0.9458	0.0249	2.57487	2.45223	2.70365	2.57 (2.45, 2.7)	7.37e-316	--	82.3	5.644	1	0.01751	C	A	C	A	0.0255	0.0255	0.88796	0.88796	0.044378	2.43017	2.22772	2.65101	2.43 (2.23, 2.65)	0.044378	1	a	c	C	A	0.035	0.0075	0.965	0.9551	0.9745	-0.9319	0.9319	0.0217	2.53933	2.43359	2.64966	2.54 (2.43, 2.65)	1.44E-402	---	71.2	6.935	2	0.0312
19:45403412:C:T	19:45403412	19	45403412	C	T	T	C	T	C	0.4409	0.4409	-0.396	-0.396	0.0132	0.673007	0.655818	0.690646	0.67 (0.66, 0.69)	8.34e-199	0.951378	T	C	T	C	0.425058	0.425058	-0.445613	-0.445613	0.0146012	0.640432	0.622363	0.659024	0.64 (0.62, 0.66)	1.09075e-209	0.999694	t	c	T	C	0.4338	0.4338	0.0079	0.4251	0.4409	-0.4183	-0.4183	0.0098	0.658165	0.645643	0.670929	0.66 (0.65, 0.67)	9.25e-399	--	84.3	6.353	1	0.01172	T	C	T	C	0.4377	0.4377	-0.29538	-0.29538	0.016786	0.744249	0.720161	0.769142	0.74 (0.72, 0.77)	0.016786	1	t	c	T	C	0.4348	0.007	0.4348	0.4251	0.4409	-0.3871	-0.3871	0.0085	0.679023	0.667804	0.69043	0.68 (0.67, 0.69)	2.44E-457	---	95.7	46.37	2	8.528e-11

### Sheet: STable9b_Rare_Variants
						IGAP											EADB										META (IGAP+EADB)																			UKBB										META (IGAP+EADB+UKBB)
MarkerName	SNP	CHR	BP	REF	ALT	IGAP_EFF	IGAP_REF	IGAP_EAF	IGAP_beta	IGAP_se	IGAP_OR	IGAP_95LL	IGAP_95UL	IGAP_OR (95% CI)	IGAP_P-value	IGAP_R^2	EADB_EFF	EADB_REF	EADB_EAF	EADB_beta	EADB_se	EADB_OR	EADB_95LL	EADB_95UL	EADB_OR (95% CI)	EADB_P	Allele1	Allele2	Meta1_EFF	Meta1_REF	Freq1	Meta1_EAF	Effect	Meta1_Beta	Meta1_StdErr	Meta1_OR	Meta1_95LL	Meta1_95UL	Meta1_OR (95% CI)	Meta1_P-value	Meta1_Direction(IGAP/EADB)	Meta1_HetISq	Meta1_HetChiSq	Meta1_HetDf	Meta1_HetPVal	UKBB_EFF	UKBB_REF	UKBB_EAF	UKBB_beta	UKBB_se	UKBB_OR	UKBB_95LL	UKBB_95UL	UKBB_OR (95% CI)	UKBB_pval	Allele1	Allele2	Meta2_EFF	Meta2_REF	Freq1	Meta2_EAF	Effect	Meta2_Beta	Meta2_StdErr	Meta2_OR	Meta2_95LL	Meta2_95UL	Meta2_OR (95% CI)	Meta2_P-value	Meta2_Direction(IGAP/EADB/UKBB)	Meta2_HetISq	Meta2_HetChiSq	Meta2_HetDf	Meta2_HetPVal
1:10405380:C:T	1:10405380	1	10405380	C	T	T	C	0.000141111	4.6676	1.03459	106.441	14.0103	808.673	106.44 (14.01, 808.67)	6.43603e-06	0.162292	T	C	0.000323766	1.14944	0.712169	3.15642	0.781601	12.7469	3.16 (0.78, 12.75)	0.0662482	T	C	T	C	0.0003	0.0003	2.2805	2.2805	0.5866	9.78157	3.09802	30.8839	9.78 (3.1, 30.88)	0.0001013	++	87.3	7.846	1	0.005094	--	--	--	--	--	--	--	--	--	--	t	c	T	C	0.0003	0.0003	2.2805	2.2805	0.5866	9.78157	3.09802	30.8839	9.78 (3.1, 30.88)	0.0001013	++?	87.3	7.846	1	0.005094
1:11967602:A:G	1:11967602	1	11967602	A	G	G	A	2.13017e-05	39.9036	8.61412	2.13764e+17	9.94134e+09	4.59645e+24	213763607967521000 (9941342591.48, 4.59644959127222E+24)	3.61534e-06	0.0600127	--	--	--	--	--	--	--	--	--	--	G	A	G	A	0	0	39.9036	39.9036	8.6141	2.13754e+17	9.9413e+09	4.59603e+24	--	3.615e-06	-?	0	0	0	1	--	--	--	--	--	--	--	--	--	--	a	g	G	A	1	0	-39.9036	39.9036	8.6141	2.13754e+17	9.9413e+09	4.59603e+24	213753526321072000 (9941303640.79, 4.59603404801287E+24)	3.615e-06	-??	0	0	0	1
1:24035107:C:T	1:24035107	1	24035107	C	T	T	C	0.000230431	2.94785	0.620537	19.065	5.64968	64.3351	19.06 (5.65, 64.34)	2.02932e-06	0.250054	T	C	0.00037799	-0.35916	0.527836	0.698263	0.248151	1.96482	0.7 (0.25, 1.96)	0.488289	T	C	T	C	0.0003	0.0003	1.0291	1.0291	0.4021	2.79855	1.2725	6.1547	2.8 (1.27, 6.15)	0.01048	+-	93.9	16.478	1	4.921e-05	--	--	--	--	--	--	--	--	--	--	t	c	T	C	0.0003	0.0003	1.0291	1.0291	0.4021	2.79855	1.2725	6.1547	2.8 (1.27, 6.15)	0.01048	+-?	93.9	16.478	1	4.921e-05
1:154372408:T:C	1:154372408	1	154372408	T	C	C	T	0.00369549	0.567935	0.126594	1.76462	1.37687	2.26157	1.76 (1.38, 2.26)	7.24752e-06	0.650553	C	T	0.00364236	0.171736	0.124434	1.18736	0.930387	1.51532	1.19 (0.93, 1.52)	0.168112	C	T	C	T	0.0037	0.0037	0.3664	0.3664	0.0887	1.44253	1.21233	1.71644	1.44 (1.21, 1.72)	3.641e-05	--	79.9	4.982	1	0.02562	T	C	0.0043	-0.109528	0.1323	0.896257	0.691539	1.16158	0.9 (0.69, 1.16)	0.40774	t	c	C	T	0.9961	0.0039	-0.2187	0.2187	0.0737	1.24446	1.07707	1.43785	1.24 (1.08, 1.44)	0.002998	--+	85.6	13.908	2	0.0009548
1:163151626:G:T	1:163151626	1	163151626	G	T	T	G	0.00171612	0.926803	0.209165	2.52642	1.67672	3.80672	2.53 (1.68, 3.81)	9.38153e-06	0.502642	T	G	0.00282263	0.0192695	0.164099	1.01946	0.739069	1.40622	1.02 (0.74, 1.41)	0.906532	T	G	T	G	0.0024	0.0024	0.365	0.365	0.1291	1.44051	1.11847	1.85528	1.44 (1.12, 1.86)	0.004693	++	91.4	11.653	1	0.000641	G	T	0.0011	0.52006	0.2421	1.68213	1.0466	2.70358	1.68 (1.05, 2.7)	0.0317	t	g	T	G	0.0021	0.0021	0.3994	0.3994	0.1139	1.49093	1.19262	1.86385	1.49 (1.19, 1.86)	0.0004555	+++	83.3	11.972	2	0.002513
1:167149279:G:A	1:167149279	1	167149279	G	A	A	G	0.000330523	2.4401	0.522263	11.4742	4.12253	31.9361	11.47 (4.12, 31.94)	2.98025e-06	0.3519	A	G	0.00115051	0.432399	0.209677	1.54095	1.02166	2.32418	1.54 (1.02, 2.32)	0.0400047	A	G	A	G	0.001	0.001	0.7111	0.7111	0.1946	2.03623	1.39053	2.98177	2.04 (1.39, 2.98)	0.0002577	++	92.1	12.727	1	0.0003604	--	--	--	--	--	--	--	--	--	--	a	g	A	G	0.001	0.001	0.7111	0.7111	0.1946	2.03623	1.39053	2.98177	2.04 (1.39, 2.98)	0.0002577	++?	92.1	12.727	1	0.0003604
1:186864842:T:C	1:186864842	1	186864842	T	C	C	T	0.00201571	0.773193	0.17464	2.16667	1.53864	3.05106	2.17 (1.54, 3.05)	9.53962e-06	0.616903	C	T	0.00284009	-0.0647392	0.141738	0.937312	0.709961	1.23747	0.94 (0.71, 1.24)	0.647499	C	T	C	T	0.0025	0.0025	0.268	0.268	0.1101	1.30735	1.05359	1.62222	1.31 (1.05, 1.62)	0.01488	-+	92.8	13.879	1	0.0001949	T	C	0.0011	-0.21478	0.27412	0.806719	0.471397	1.38057	0.81 (0.47, 1.38)	0.43331	t	c	C	T	0.9977	0.0023	-0.201	0.201	0.1021	1.22262	1.00088	1.49349	1.22 (1, 1.49)	0.04906	-++	87.9	16.551	2	0.0002547
1:197710239:G:T	1:197710239	1	197710239	G	T	T	G	0.0013627	1.36233	0.301584	3.90529	2.16242	7.05288	3.91 (2.16, 7.05)	6.26463e-06	0.325127	T	G	0.00227667	-0.126731	0.179957	0.880971	0.619126	1.25356	0.88 (0.62, 1.25)	0.480696	T	G	T	G	0.002	0.002	0.2643	0.2643	0.1545	1.30252	0.962212	1.76318	1.3 (0.96, 1.76)	0.08727	+-	94.4	17.978	1	2.235e-05	--	--	--	--	--	--	--	--	--	--	t	g	T	G	0.002	0.002	0.2643	0.2643	0.1545	1.30252	0.962212	1.76318	1.3 (0.96, 1.76)	0.08727	+-?	94.4	17.978	1	2.235e-05
1:217288686:C:A	1:217288686	1	217288686	C	A	A	C	0.000218668	2.28728	0.495805	9.84814	3.72663	26.0251	9.85 (3.73, 26.03)	3.96384e-06	0.490179	A	C	0.000344376	-0.071089	0.395447	0.931379	0.429057	2.0218	0.93 (0.43, 2.02)	0.857538	A	C	A	C	0.0003	0.0003	0.8459	0.8459	0.3092	2.33007	1.27108	4.27136	2.33 (1.27, 4.27)	0.006218	+-	92.8	13.829	1	0.0002003	--	--	--	--	--	--	--	--	--	--	a	c	A	C	0.0003	0.0003	0.8459	0.8459	0.3092	2.33007	1.27108	4.27136	2.33 (1.27, 4.27)	0.006218	+-?	92.8	13.829	1	0.0002003
1:234804718:A:G	1:234804718	1	234804718	A	G	G	A	0.000629097	1.28551	0.276228	3.61649	2.10454	6.21466	3.62 (2.1, 6.21)	3.25888e-06	0.787459	G	A	0.000983993	-0.126336	0.229299	0.881319	0.562276	1.38139	0.88 (0.56, 1.38)	0.582505	G	A	G	A	0.0008	0.0008	0.4496	0.4496	0.1764	1.56768	1.10944	2.2152	1.57 (1.11, 2.22)	0.01082	-+	93.5	15.466	1	8.399e-05	--	--	--	--	--	--	--	--	--	--	a	g	G	A	0.9992	0.0008	-0.4496	0.4496	0.1764	1.56768	1.10944	2.2152	1.57 (1.11, 2.22)	0.01082	-+?	93.5	15.466	1	8.399e-05
1:236166811:G:C	1:236166811	1	236166811	G	C	C	G	0.000123454	4.97566	1.0259	144.844	19.3925	1081.85	144.84 (19.39, 1081.85)	1.2345e-06	0.254938	C	G	9.49217e-05	-0.434797	1.17609	0.647396	0.0645746	6.4905	0.65 (0.06, 6.49)	0.696132	C	G	C	G	0.0001	0.0001	2.6377	2.6377	0.7731	13.981	3.07229	63.6231	13.98 (3.07, 63.62)	0.0006452	+-	91.7	12.018	1	0.0005268	--	--	--	--	--	--	--	--	--	--	c	g	C	G	0.0001	0.0001	2.6377	2.6377	0.7731	13.981	3.07229	63.6231	13.98 (3.07, 63.62)	0.0006452	+-?	91.7	12.018	1	0.0005268
1:242139223:C:T	1:242139223	1	242139223	C	T	T	C	3.47288e-05	24.7486	5.32742	5.60013e+10	1.63459e+06	1.91861e+15	56001287076.56 (1634592.59, 1918609062944870)	3.39215e-06	0.0346396	--	--	--	--	--	--	--	--	--	--	C	T	T	C	1	0	-24.7486	24.7486	5.3274	5.5999e+10	1.63458e+06	1.91847e+15	--	3.392e-06	+?	0	0	0	1	--	--	--	--	--	--	--	--	--	--	t	c	T	C	0	0	24.7486	24.7486	5.3274	5.5999e+10	1.63458e+06	1.91847e+15	55999018458.43 (1634579.27, 1918469255102910)	3.392e-06	+??	0	0	0	1
2:10693329:G:T	2:10693329	2	10693329	G	T	T	G	0.00510848	0.451143	0.0995251	1.57011	1.29185	1.9083	1.57 (1.29, 1.91)	5.81637e-06	0.817396	T	G	0.00512359	0.070745	0.111132	1.07331	0.86323	1.33451	1.07 (0.86, 1.33)	0.524502	T	G	T	G	0.0051	0.0051	0.2818	0.2818	0.0741	1.32551	1.14633	1.53271	1.33 (1.15, 1.53)	0.0001438	++	84.6	6.502	1	0.01078	G	T	0.0061	-0.079542	0.112278	0.923539	0.74111	1.15088	0.92 (0.74, 1.15)	0.47867	t	g	T	G	0.0054	0.0054	0.1721	0.1721	0.0619	1.1878	1.05209	1.34101	1.19 (1.05, 1.34)	0.005404	++-	85.4	13.716	2	0.001051
2:13864494:C:A	2:13864494	2	13864494	C	A	A	C	0.000387677	1.73257	0.390781	5.65519	2.62911	12.1643	5.66 (2.63, 12.16)	9.26628e-06	0.586674	A	C	0.00108728	0.357392	0.249955	1.4296	0.875886	2.33335	1.43 (0.88, 2.33)	0.14573	A	C	A	C	0.0009	0.0009	0.7567	0.7567	0.2106	2.13123	1.41047	3.2203	2.13 (1.41, 3.22)	0.0003263	++	88.6	8.788	1	0.003032	--	--	--	--	--	--	--	--	--	--	a	c	A	C	0.0009	0.0009	0.7567	0.7567	0.2106	2.13123	1.41047	3.2203	2.13 (1.41, 3.22)	0.0003263	++?	88.6	8.788	1	0.003032
2:13881170:T:C	2:13881170	2	13881170	T	C	C	T	0.000259041	2.21543	0.490745	9.16534	3.50282	23.9817	9.17 (3.5, 23.98)	6.34912e-06	0.53269	C	T	0.000772532	0.400916	0.283969	1.49319	0.855847	2.60516	1.49 (0.86, 2.61)	0.149846	C	T	C	T	0.0006	0.0006	0.8561	0.8561	0.2458	2.35396	1.45402	3.81091	2.35 (1.45, 3.81)	0.0004958	--	90.2	10.242	1	0.001373	--	--	--	--	--	--	--	--	--	--	t	c	C	T	0.9994	0.0006	-0.8561	0.8561	0.2458	2.35396	1.45402	3.81091	2.35 (1.45, 3.81)	0.0004958	--?	90.2	10.242	1	0.001373
2:24230191:A:G	2:24230191	2	24230191	A	G	G	A	0.000393447	2.39404	0.481519	10.9576	4.26422	28.1575	10.96 (4.26, 28.16)	6.63206e-07	0.385782	G	A	0.000646048	-0.622017	0.368498	0.53686	0.260729	1.10544	0.54 (0.26, 1.11)	0.0819954	G	A	G	A	0.0006	0.0006	0.492	0.492	0.2926	1.63558	0.921736	2.90228	1.64 (0.92, 2.9)	0.09274	-+	96	24.742	1	6.553e-07	--	--	--	--	--	--	--	--	--	--	a	g	G	A	0.9994	0.0006	-0.492	0.492	0.2926	1.63558	0.921736	2.90228	1.64 (0.92, 2.9)	0.09274	-+?	96	24.742	1	6.553e-07
2:59663113:C:T	2:59663113	2	59663113	C	T	T	C	0.000133551	3.26104	0.710488	26.0767	6.47849	104.962	26.08 (6.48, 104.96)	4.43537e-06	0.397828	T	C	0.000281775	-0.263548	0.429205	0.768321	0.331281	1.78192	0.77 (0.33, 1.78)	0.539648	T	C	T	C	0.0002	0.0002	0.6788	0.6788	0.3674	1.97151	0.959537	4.05076	1.97 (0.96, 4.05)	0.06464	+-	94.5	18.03	1	2.175e-05	--	--	--	--	--	--	--	--	--	--	t	c	T	C	0.0002	0.0002	0.6788	0.6788	0.3674	1.97151	0.959537	4.05076	1.97 (0.96, 4.05)	0.06464	+-?	94.5	18.03	1	2.175e-05
2:79661545:G:C	2:79661545	2	79661545	G	C	C	G	0.00016568	2.58425	0.578399	13.2533	4.26562	41.1783	13.25 (4.27, 41.18)	7.8977e-06	0.414686	C	G	0.000202824	0.49905	0.575656	1.64716	0.532999	5.09029	1.65 (0.53, 5.09)	0.375421	C	G	C	G	0.0002	0.0002	1.5367	1.5367	0.408	4.64922	2.0897	10.3437	4.65 (2.09, 10.34)	0.0001657	++	84.7	6.529	1	0.01061	--	--	--	--	--	--	--	--	--	--	c	g	C	G	0.0002	0.0002	1.5367	1.5367	0.408	4.64922	2.0897	10.3437	4.65 (2.09, 10.34)	0.0001657	++?	84.7	6.529	1	0.01061
2:106366056:T:C	2:106366056	2	106366056	T	C	C	T	0.00521381	0.50215	0.0987395	1.65227	1.36155	2.00507	1.65 (1.36, 2.01)	3.66462e-07	0.808493	C	T	0.00556975	0.277771	0.10085	1.32018	1.0834	1.60872	1.32 (1.08, 1.61)	0.00576231	C	T	C	T	0.0054	0.0054	0.3923	0.3923	0.0706	1.48038	1.28907	1.70008	1.48 (1.29, 1.7)	2.686e-08	--	60.4	2.527	1	0.1119	T	C	0.0041	0.58588	0.125824	1.79657	1.40392	2.29905	1.8 (1.4, 2.3)	3.2195e-06	t	c	C	T	0.9949	0.0051	-0.4386	0.4386	0.0615	1.55053	1.37446	1.74917	1.55 (1.37, 1.75)	1.021e-12	---	53.8	4.328	2	0.1149
2:149835689:T:C	2:149835689	2	149835689	T	C	C	T	1.53171e-05	50.2601	10.9224	6.72515e+21	3.39128e+12	1.33364e+31	6.72514584019856E+21 (3391276392371.66, 1.3336449566209E+31)	4.19331e-06	0.0115999	--	--	--	--	--	--	--	--	--	--	C	T	C	T	0	0	50.2601	50.2601	10.9224	6.72487e+21	3.39117e+12	1.33358e+31	--	4.193e-06	-?	0	0	0	1	--	--	--	--	--	--	--	--	--	--	t	c	C	T	1	0	-50.2601	50.2601	10.9224	6.72487e+21	3.39117e+12	1.33358e+31	6.72487304420812E+21 (3391169625209.06, 1.33357874889343E+31)	4.193e-06	-??	0	0	0	1
2:154088172:G:A	2:154088172	2	154088172	G	A	A	G	0.000508603	-1.7477	0.37506	0.174174	0.0835076	0.363279	0.17 (0.08, 0.36)	3.16528e-06	0.435128	A	G	0.000484515	0.211211	0.364447	1.23517	0.60465	2.5232	1.24 (0.6, 2.52)	0.562662	A	G	A	G	0.0005	0.0005	-0.7401	-0.7401	0.2614	0.477066	0.285805	0.796319	0.48 (0.29, 0.8)	0.00463	-+	92.9	14.031	1	0.0001798	--	--	--	--	--	--	--	--	--	--	a	g	A	G	0.0005	0.0005	-0.7401	-0.7401	0.2614	0.477066	0.285805	0.796319	0.48 (0.29, 0.8)	0.00463	-+?	92.9	14.031	1	0.0001798
2:158285821:G:A	2:158285821	2	158285821	G	A	A	G	0.00276098	0.780368	0.171384	2.18228	1.55964	3.05348	2.18 (1.56, 3.05)	5.28011e-06	0.469914	A	G	0.00240459	0.348108	0.18551	1.41639	0.984628	2.03747	1.42 (0.98, 2.04)	0.0592068	A	G	A	G	0.0026	0.0026	0.5813	0.5813	0.1259	1.78836	1.39729	2.28888	1.79 (1.4, 2.29)	3.877e-06	++	65.9	2.929	1	0.08699	G	A	0.0025	0.070892	0.170152	1.07347	0.769045	1.49839	1.07 (0.77, 1.5)	0.67694	a	g	A	G	0.0026	0.0026	0.4008	0.4008	0.1012	1.49302	1.2244	1.82057	1.49 (1.22, 1.82)	7.491e-05	+++	77.1	8.745	2	0.01262
2:192799686:A:G	2:192799686	2	192799686	A	G	G	A	0.000684606	1.56306	0.336593	4.77342	2.46783	9.23301	4.77 (2.47, 9.23)	3.42096e-06	0.423654	G	A	0.00155842	-0.143832	0.241796	0.866033	0.539155	1.39109	0.87 (0.54, 1.39)	0.552361	G	A	G	A	0.0013	0.0013	0.4372	0.4372	0.1964	1.54837	1.05365	2.27537	1.55 (1.05, 2.28)	0.026	-+	94.1	16.963	1	3.812e-05	--	--	--	--	--	--	--	--	--	--	a	g	G	A	0.9987	0.0013	-0.4372	0.4372	0.1964	1.54837	1.05365	2.27537	1.55 (1.05, 2.28)	0.026	-+?	94.1	16.963	1	3.812e-05
2:207595819:C:T	2:207595819	2	207595819	C	T	T	C	0.00131031	0.876816	0.188099	2.40323	1.6622	3.47463	2.4 (1.66, 3.47)	3.13966e-06	0.882748	T	C	0.0021998	0.0737088	0.15535	1.07649	0.793916	1.45965	1.08 (0.79, 1.46)	0.634714	T	C	T	C	0.0018	0.0018	0.3994	0.3994	0.1198	1.49093	1.17891	1.88553	1.49 (1.18, 1.89)	0.0008554	++	90.8	10.837	1	0.0009947	--	--	--	--	--	--	--	--	--	--	t	c	T	C	0.0018	0.0018	0.3994	0.3994	0.1198	1.49093	1.17891	1.88553	1.49 (1.18, 1.89)	0.0008554	++?	90.8	10.837	1	0.0009947
2:218299572:C:G	2:218299572	2	218299572	C	G	G	C	0.000305333	2.33504	0.522556	10.3299	3.70924	28.7676	10.33 (3.71, 28.77)	7.87734e-06	0.278026	G	C	0.00034631	0.354039	0.569016	1.42481	0.46709	4.34624	1.42 (0.47, 4.35)	0.526223	G	C	G	C	0.0003	0.0003	1.4287	1.4287	0.3849	4.17327	1.96265	8.87381	4.17 (1.96, 8.87)	0.0002056	--	84.8	6.575	1	0.01034	--	--	--	--	--	--	--	--	--	--	c	g	G	C	0.9997	0.0003	-1.4287	1.4287	0.3849	4.17327	1.96265	8.87381	4.17 (1.96, 8.87)	0.0002056	--?	84.8	6.575	1	0.01034
2:230206948:C:G	2:230206948	2	230206948	C	G	G	C	8.66646e-06	40.226	9.07956	2.95068e+17	5.51115e+09	1.5798e+25	295068359695522000 (5511154984.18, 1.57980200417658E+25)	9.40639e-06	0.0402128	--	--	--	--	--	--	--	--	--	--	G	C	G	C	0	0	40.226	40.226	9.0796	2.95073e+17	5.51085e+09	1.57994e+25	--	9.406e-06	-?	0	0	0	1	--	--	--	--	--	--	--	--	--	--	c	g	G	C	1	0	-40.226	40.226	9.0796	2.95073e+17	5.51085e+09	1.57994e+25	295073242471901000 (5510846069.74, 1.57994284944739E+25)	9.406e-06	-??	0	0	0	1
2:235220326:A:T	2:235220326	2	235220326	A	T	T	A	0.00419522	-0.59606	0.131108	0.550978	0.426121	0.712419	0.55 (0.43, 0.71)	5.45903e-06	0.573756	T	A	0.00452984	0.14899	0.128233	1.16066	0.902717	1.49231	1.16 (0.9, 1.49)	0.244959	T	A	T	A	0.0044	0.0044	-0.2153	-0.2153	0.0917	0.8063	0.673658	0.965057	0.81 (0.67, 0.97)	0.01886	+-	93.9	16.505	1	4.853e-05	A	T	0.0038	-0.23938	0.147942	0.787116	0.58899	1.05189	0.79 (0.59, 1.05)	0.10564	a	t	T	A	0.9958	0.0042	0.222	-0.222	0.0779	0.800915	0.687506	0.933032	0.8 (0.69, 0.93)	0.004394	+-+	87.9	16.524	2	0.0002582
3:28369390:G:A	3:28369390	3	28369390	G	A	A	G	0.00118176	1.00644	0.226498	2.73585	1.75507	4.26474	2.74 (1.76, 4.26)	8.85123e-06	0.636016	A	G	0.00140108	0.286905	0.197127	1.3323	0.905323	1.96065	1.33 (0.91, 1.96)	0.144166	A	G	A	G	0.0013	0.0013	0.597	0.597	0.1487	1.81666	1.35737	2.43136	1.82 (1.36, 2.43)	5.944e-05	++	82.6	5.742	1	0.01656	G	A	0.0019	-0.019127	0.216	0.981055	0.642437	1.49815	0.98 (0.64, 1.5)	0.92944	a	g	A	G	0.0015	0.0015	0.3989	0.3989	0.1225	1.49018	1.1721	1.89459	1.49 (1.17, 1.89)	0.001126	++-	82.2	11.263	2	0.003583
3:28545131:C:G	3:28545131	3	28545131	C	G	G	C	0.00167093	0.783899	0.173258	2.18999	1.55942	3.07555	2.19 (1.56, 3.08)	6.05529e-06	0.785381	G	C	0.0014074	0.271761	0.196326	1.31227	0.893117	1.92815	1.31 (0.89, 1.93)	0.16505	G	C	G	C	0.0016	0.0016	0.5597	0.5597	0.1299	1.75015	1.35676	2.2576	1.75 (1.36, 2.26)	1.645e-05	--	73.9	3.825	1	0.05048	C	G	0.0025	-0.01446	0.172092	0.985644	0.703449	1.38104	0.99 (0.7, 1.38)	0.93304	c	g	G	C	0.9981	0.0019	-0.3513	0.3513	0.1037	1.42091	1.15957	1.74116	1.42 (1.16, 1.74)	0.0007042	--+	81.7	10.916	2	0.004263
3:28548423:A:T	3:28548423	3	28548423	A	T	T	A	0.00158334	0.808579	0.179502	2.24472	1.57894	3.19121	2.24 (1.58, 3.19)	6.65052e-06	0.76814	T	A	0.00141019	0.274956	0.196205	1.31647	0.896187	1.93386	1.32 (0.9, 1.93)	0.159846	T	A	T	A	0.0015	0.0015	0.5654	0.5654	0.1324	1.76015	1.35784	2.28166	1.76 (1.36, 2.28)	1.959e-05	--	75.2	4.027	1	0.04479	A	T	0.0025	-0.04564	0.177018	0.955386	0.675302	1.35164	0.96 (0.68, 1.35)	0.79654	a	t	T	A	0.9981	0.0019	-0.3461	0.3461	0.106	1.41354	1.14837	1.73996	1.41 (1.15, 1.74)	0.001098	--+	82.9	11.667	2	0.002928
3:28624836:T:C	3:28624836	3	28624836	T	C	C	T	0.00180799	0.812273	0.174158	2.25302	1.60147	3.16965	2.25 (1.6, 3.17)	3.10104e-06	0.72492	C	T	0.00149678	0.297315	0.194005	1.34624	0.920411	1.96908	1.35 (0.92, 1.97)	0.123808	C	T	C	T	0.0017	0.0017	0.5825	0.5825	0.1296	1.79051	1.38886	2.30831	1.79 (1.39, 2.31)	6.975e-06	--	74.4	3.902	1	0.04824	T	C	0.0025	0.0097708	0.173442	1.00982	0.718798	1.41867	1.01 (0.72, 1.42)	0.95508	t	c	C	T	0.998	0.002	-0.3773	0.3773	0.1038	1.45834	1.18988	1.78737	1.46 (1.19, 1.79)	0.000279	---	81.6	10.898	2	0.0043
3:36859000:T:C	3:36859000	3	36859000	T	C	C	T	0.00158959	-0.833203	0.177392	0.434655	0.307005	0.61538	0.43 (0.31, 0.62)	2.64053e-06	0.825174	C	T	0.00260223	-0.166915	0.161528	0.846272	0.616615	1.16146	0.85 (0.62, 1.16)	0.30175	C	T	C	T	0.0021	0.0021	-0.4689	-0.4689	0.1194	0.62569	0.495135	0.790669	0.63 (0.5, 0.79)	8.623e-05	++	87	7.713	1	0.005483	--	--	--	--	--	--	--	--	--	--	t	c	C	T	0.9979	0.0021	0.4689	-0.4689	0.1194	0.62569	0.495135	0.790669	0.63 (0.5, 0.79)	8.623e-05	++?	87	7.713	1	0.005483
3:45759107:A:G	3:45759107	3	45759107	A	G	G	A	0.000131374	3.01276	0.634274	20.3435	5.86841	70.5229	20.34 (5.87, 70.52)	2.03479e-06	0.510672	G	A	0.000141042	-1.29174	0.748995	0.274792	0.0633063	1.19278	0.27 (0.06, 1.19)	0.0584908	G	A	G	A	0.0001	0.0001	1.2151	1.2151	0.484	3.37063	1.30534	8.70363	3.37 (1.31, 8.7)	0.01206	-+	94.8	19.235	1	1.156e-05	--	--	--	--	--	--	--	--	--	--	a	g	G	A	0.9999	0.0001	-1.2151	1.2151	0.484	3.37063	1.30534	8.70363	3.37 (1.31, 8.7)	0.01206	-+?	94.8	19.235	1	1.156e-05
3:45779712:A:G	3:45779712	3	45779712	A	G	G	A	0.000214358	2.29182	0.493432	9.89291	3.76102	26.0221	9.89 (3.76, 26.02)	3.40665e-06	0.519045	G	A	0.000213005	-0.832301	0.567641	0.435047	0.143005	1.32349	0.44 (0.14, 1.32)	0.129111	G	A	G	A	0.0002	0.0002	0.9472	0.9472	0.3724	2.57848	1.24271	5.35004	2.58 (1.24, 5.35)	0.01098	-+	94.2	17.253	1	3.271e-05	--	--	--	--	--	--	--	--	--	--	a	g	G	A	0.9998	0.0002	-0.9472	0.9472	0.3724	2.57848	1.24271	5.35004	2.58 (1.24, 5.35)	0.01098	-+?	94.2	17.253	1	3.271e-05
3:75114275:G:A	3:75114275	3	75114275	G	A	A	G	0.00231677	-0.815588	0.163793	0.442379	0.320901	0.609843	0.44 (0.32, 0.61)	6.37856e-07	0.63215	A	G	0.00235917	0.0375803	0.156197	1.0383	0.764475	1.41019	1.04 (0.76, 1.41)	0.809854	A	G	A	G	0.0023	0.0023	-0.3688	-0.3688	0.113	0.691564	0.554172	0.863018	0.69 (0.55, 0.86)	0.001105	-+	93	14.21	1	0.0001635	G	A	0.0029	-0.027068	0.166316	0.973295	0.702544	1.34839	0.97 (0.7, 1.35)	0.87071	a	g	A	G	0.0025	0.0025	-0.2608	-0.2608	0.0935	0.770435	0.641427	0.92539	0.77 (0.64, 0.93)	0.005277	-+-	88.3	17.097	2	0.0001938
3:90340054:G:A	3:90340054	3	90340054	G	A	A	G	0.00459931	-0.485042	0.10923	0.615671	0.497016	0.762654	0.62 (0.5, 0.76)	8.97325e-06	0.763942	--	--	--	--	--	--	--	--	--	--	G	A	A	G	0.9954	0.0046	0.485	-0.485	0.1092	0.615697	0.497066	0.762641	0.62 (0.5, 0.76)	8.973e-06	-?	0	0	0	1	G	A	0.0049	-0.0078896	0.130588	0.992141	0.768095	1.28154	0.99 (0.77, 1.28)	0.95182	a	g	A	G	0.0047	0.0047	-0.2886	-0.2886	0.0838	0.749312	0.635815	0.883069	0.75 (0.64, 0.88)	0.0005714	-?-	87.3	7.855	1	0.005068
3:90428380:T:A	3:90428380	3	90428380	T	A	A	T	0.00550061	-0.437693	0.0969305	0.645524	0.533831	0.780587	0.65 (0.53, 0.78)	6.31581e-06	0.810506	--	--	--	--	--	--	--	--	--	--	T	A	A	T	0.9945	0.0055	0.4377	-0.4377	0.0969	0.645519	0.533859	0.780535	0.65 (0.53, 0.78)	6.316e-06	-?	0	0	0	1	T	A	0.0057	-0.031422	0.11449	0.969067	0.774279	1.21286	0.97 (0.77, 1.21)	0.78374	a	t	A	T	0.0056	0.0056	-0.2681	-0.2681	0.074	0.764831	0.66157	0.884211	0.76 (0.66, 0.88)	0.0002905	-?-	86.4	7.335	1	0.006764
3:104387013:G:A	3:104387013	3	104387013	G	A	A	G	0.000295169	2.40836	0.541844	11.1157	3.84333	32.1487	11.12 (3.84, 32.15)	8.79998e-06	0.342962	A	G	0.000185168	1.17886	0.790903	3.25067	0.68983	15.318	3.25 (0.69, 15.32)	0.107196	A	G	A	G	0.0003	0.0003	2.0156	2.0156	0.447	7.50523	3.12514	18.0243	7.51 (3.13, 18.02)	6.508e-06	++	39.2	1.645	1	0.1997	--	--	--	--	--	--	--	--	--	--	a	g	A	G	0.0003	0.0003	2.0156	2.0156	0.447	7.50523	3.12514	18.0243	7.51 (3.13, 18.02)	6.508e-06	++?	39.2	1.645	1	0.1997
3:154651481:T:A	3:154651481	3	154651481	T	A	A	T	0.00886148	0.445622	0.0983785	1.56146	1.28763	1.89353	1.56 (1.29, 1.89)	5.90771e-06	0.476641	A	T	0.0111048	0.121204	0.0817938	1.12886	0.961643	1.32514	1.13 (0.96, 1.33)	0.137929	A	T	A	T	0.0102	0.0102	0.2538	0.2538	0.0629	1.28891	1.13942	1.45803	1.29 (1.14, 1.46)	5.453e-05	++	84.4	6.43	1	0.01122	T	A	0.0064	0.16857	0.107326	1.18361	0.959072	1.46072	1.18 (0.96, 1.46)	0.11627	a	t	A	T	0.0092	0.0092	0.232	0.232	0.0543	1.26112	1.1338	1.40274	1.26 (1.13, 1.4)	1.906e-05	+++	71	6.899	2	0.03176
3:179585405:G:C	3:179585405	3	179585405	G	C	C	G	0.000854425	1.16379	0.248409	3.20206	1.96779	5.2105	3.2 (1.97, 5.21)	2.79958e-06	0.699378	C	G	0.000983188	-0.101253	0.231099	0.903704	0.574528	1.42148	0.9 (0.57, 1.42)	0.661138	C	G	C	G	0.0009	0.0009	0.4857	0.4857	0.1692	1.62531	1.16657	2.26445	1.63 (1.17, 2.26)	0.0041	+-	92.8	13.902	1	0.0001926	G	C	0.0014	-0.120294	0.25028	0.88666	0.542893	1.4481	0.89 (0.54, 1.45)	0.63077	c	g	C	G	0.0011	0.0011	0.2956	0.2956	0.1402	1.34393	1.02103	1.76896	1.34 (1.02, 1.77)	0.03497	+--	88.8	17.925	2	0.0001281
4:3437319:C:G	4:3437319	4	3437319	C	G	G	C	0.000834329	1.53252	0.342591	4.62981	2.36561	9.06115	4.63 (2.37, 9.06)	7.70197e-06	0.366239	G	C	0.00177824	-0.126522	0.192646	0.881155	0.604044	1.28539	0.88 (0.6, 1.29)	0.511783	G	C	G	C	0.0016	0.0016	0.272	0.272	0.1679	1.31259	0.944515	1.8241	1.31 (0.94, 1.82)	0.1052	-+	94.4	17.817	1	2.432e-05	--	--	--	--	--	--	--	--	--	--	c	g	G	C	0.9984	0.0016	-0.272	0.272	0.1679	1.31259	0.944515	1.8241	1.31 (0.94, 1.82)	0.1052	-+?	94.4	17.817	1	2.432e-05
4:12730098:G:A	4:12730098	4	12730098	G	A	A	G	0.000418954	1.81217	0.38766	6.12374	2.8644	13.0918	6.12 (2.86, 13.09)	2.94468e-06	0.528212	A	G	0.000403619	0.065583	0.374289	1.06778	0.512721	2.22374	1.07 (0.51, 2.22)	0.860785	A	G	A	G	0.0004	0.0004	0.9082	0.9082	0.2693	2.47985	1.46283	4.20396	2.48 (1.46, 4.2)	0.0007435	++	90.5	10.506	1	0.00119	--	--	--	--	--	--	--	--	--	--	a	g	A	G	0.0004	0.0004	0.9082	0.9082	0.2693	2.47985	1.46283	4.20396	2.48 (1.46, 4.2)	0.0007435	++?	90.5	10.506	1	0.00119
4:56041778:C:T	4:56041778	4	56041778	C	T	T	C	0.000309761	2.75783	0.56774	15.7657	5.18134	47.9714	15.77 (5.18, 47.97)	1.18838e-06	0.306752	T	C	0.00039415	-0.0722097	0.412313	0.930336	0.414641	2.08741	0.93 (0.41, 2.09)	0.860784	T	C	T	C	0.0004	0.0004	0.905	0.905	0.3336	2.47193	1.2855	4.75338	2.47 (1.29, 4.75)	0.006674	+-	93.9	16.268	1	5.499e-05	--	--	--	--	--	--	--	--	--	--	t	c	T	C	0.0004	0.0004	0.905	0.905	0.3336	2.47193	1.2855	4.75338	2.47 (1.29, 4.75)	0.006674	+-?	93.9	16.268	1	5.499e-05
4:57983065:C:T	4:57983065	4	57983065	C	T	T	C	0.00271503	0.690353	0.155909	1.99442	1.46928	2.70725	1.99 (1.47, 2.71)	9.5148e-06	0.614391	T	C	0.00268019	0.182565	0.165026	1.20029	0.868588	1.65867	1.2 (0.87, 1.66)	0.26795	T	C	T	C	0.0027	0.0027	0.4509	0.4509	0.1133	1.56972	1.25713	1.96005	1.57 (1.26, 1.96)	6.939e-05	++	80	5.003	1	0.02531	C	T	0.0025	0.111492	0.176354	1.11794	0.791234	1.57956	1.12 (0.79, 1.58)	0.52725	t	c	T	C	0.0027	0.0027	0.3517	0.3517	0.0953	1.42148	1.17929	1.71341	1.42 (1.18, 1.71)	0.0002254	+++	73.8	7.624	2	0.02211
4:62277715:T:A	4:62277715	4	62277715	T	A	A	T	0.000685353	1.32572	0.29043	3.76491	2.13077	6.65234	3.76 (2.13, 6.65)	5.00228e-06	0.622356	A	T	0.00202169	-0.139454	0.170314	0.869833	0.622962	1.21454	0.87 (0.62, 1.21)	0.41085	A	T	A	T	0.0017	0.0017	0.2355	0.2355	0.1469	1.26554	0.948926	1.6878	1.27 (0.95, 1.69)	0.109	+-	94.7	18.938	1	1.35e-05	--	--	--	--	--	--	--	--	--	--	a	t	A	T	0.0017	0.0017	0.2355	0.2355	0.1469	1.26554	0.948926	1.6878	1.27 (0.95, 1.69)	0.109	+-?	94.7	18.938	1	1.35e-05
4:66564020:T:C	4:66564020	4	66564020	T	C	C	T	6.16462e-06	87.8461	18.3489	1.41601e+38	3.4055e+22	5.88777e+53	1.41600814993625E+38 (3.40549672965342E+22, 5.88777273878031E+53)	1.68835e-06	0.126226	C	T	3.4682e-05	0.623128	2.58989	1.86475	0.0116429	298.662	1.86 (0.01, 298.66)	0.797315	C	T	C	T	0	0	2.3269	2.3269	2.5645	10.2461	0.0672378	1561.37	10.25 (0.07, 1561.37)	0.3642	--	95.5	22.155	1	2.515e-06	--	--	--	--	--	--	--	--	--	--	t	c	C	T	1	0	-2.3269	2.3269	2.5645	10.2461	0.0672378	1561.37	10.25 (0.07, 1561.37)	0.3642	--?	95.5	22.155	1	2.515e-06
4:67279270:G:A	4:67279270	4	67279270	G	A	A	G	0.000375979	1.89269	0.378368	6.63721	3.16164	13.9335	6.64 (3.16, 13.93)	5.66656e-07	0.573181	A	G	0.000529544	0.0065052	0.323372	1.00653	0.53403	1.89708	1.01 (0.53, 1.9)	0.983943	A	G	A	G	0.0005	0.0005	0.8027	0.8027	0.2458	2.23156	1.37841	3.61275	2.23 (1.38, 3.61)	0.001094	++	93	14.361	1	0.0001509	--	--	--	--	--	--	--	--	--	--	a	g	A	G	0.0005	0.0005	0.8027	0.8027	0.2458	2.23156	1.37841	3.61275	2.23 (1.38, 3.61)	0.001094	++?	93	14.361	1	0.0001509
4:95508641:C:T	4:95508641	4	95508641	C	T	T	C	5.32677e-05	5.45544	1.20324	234.027	22.1335	2474.47	234.03 (22.13, 2474.47)	5.78868e-06	0.236755	T	C	0.000112482	-0.252387	0.72775	0.776944	0.186602	3.23492	0.78 (0.19, 3.23)	0.730012	T	C	T	C	0.0001	0.0001	1.2764	1.2764	0.6227	3.58372	1.0575	12.1447	3.58 (1.06, 12.14)	0.04039	+-	93.9	16.476	1	4.928e-05	--	--	--	--	--	--	--	--	--	--	t	c	T	C	0.0001	0.0001	1.2764	1.2764	0.6227	3.58372	1.0575	12.1447	3.58 (1.06, 12.14)	0.04039	+-?	93.9	16.476	1	4.928e-05
4:134674193:T:A	4:134674193	4	134674193	T	A	A	T	2.74123e-05	46.7639	10.2613	2.03849e+20	3.75604e+11	1.10633e+29	2.03848610643496E+20 (375603581688.96, 1.10633279572118E+29)	5.18111e-06	0.0371407	--	--	--	--	--	--	--	--	--	--	T	A	A	T	1	0	-46.7639	46.7639	10.2613	2.03847e+20	3.75586e+11	1.10637e+29	--	5.181e-06	+?	0	0	0	1	--	--	--	--	--	--	--	--	--	--	a	t	A	T	0	0	46.7639	46.7639	10.2613	2.03847e+20	3.75586e+11	1.10637e+29	2.03846717397655E+20 (375585508023.82, 1.10636548285467E+29)	5.181e-06	+??	0	0	0	1
4:153117547:A:G	4:153117547	4	153117547	A	G	G	A	0.00130602	0.896009	0.201299	2.44981	1.65114	3.6348	2.45 (1.65, 3.63)	8.54137e-06	0.749797	G	A	0.00135369	0.249664	0.204929	1.28359	0.858991	1.91808	1.28 (0.86, 1.92)	0.222368	G	A	G	A	0.0013	0.0013	0.5786	0.5786	0.1436	1.78354	1.34601	2.36329	1.78 (1.35, 2.36)	5.597e-05	--	80.2	5.063	1	0.02445	A	G	0.0015	0.21684	0.2137	1.24215	0.817085	1.88833	1.24 (0.82, 1.89)	0.31028	a	g	G	A	0.9986	0.0014	-0.4661	0.4661	0.1192	1.59377	1.26171	2.01321	1.59 (1.26, 2.01)	9.223e-05	---	71.6	7.037	2	0.02964
4:153988158:A:G	4:153988158	4	153988158	A	G	G	A	0.00028827	2.65724	0.599344	14.2569	4.40406	46.1527	14.26 (4.4, 46.15)	9.26792e-06	0.264652	--	--	--	--	--	--	--	--	--	--	G	A	G	A	0.0003	0.0003	2.6572	2.6572	0.5993	14.2563	4.40426	46.1468	14.26 (4.4, 46.15)	9.268e-06	-?	0	0	0	1	--	--	--	--	--	--	--	--	--	--	a	g	G	A	0.9997	0.0003	-2.6572	2.6572	0.5993	14.2563	4.40426	46.1468	14.26 (4.4, 46.15)	9.268e-06	-??	0	0	0	1
4:172200114:A:G	4:172200114	4	172200114	A	G	G	A	0.00020444	2.65468	0.579509	14.2204	4.56692	44.2792	14.22 (4.57, 44.28)	4.62958e-06	0.390948	G	A	0.000474241	0.410258	0.355396	1.50721	0.751024	3.02477	1.51 (0.75, 3.02)	0.242684	G	A	G	A	0.0004	0.0004	1.0237	1.0237	0.303	2.78347	1.53698	5.04088	2.78 (1.54, 5.04)	0.0007277	--	90.8	10.9	1	0.0009615	--	--	--	--	--	--	--	--	--	--	a	g	G	A	0.9996	0.0004	-1.0237	1.0237	0.303	2.78347	1.53698	5.04088	2.78 (1.54, 5.04)	0.0007277	--?	90.8	10.9	1	0.0009615
5:188076:C:T	5:188076	5	188076	C	T	T	C	0.00146751	1.0929	0.238377	2.98291	1.86952	4.75938	2.98 (1.87, 4.76)	4.54518e-06	0.455699	T	C	0.00151618	-0.314087	0.231936	0.730455	0.463624	1.15086	0.73 (0.46, 1.15)	0.173909	T	C	T	C	0.0015	0.0015	0.3701	0.3701	0.1662	1.44788	1.04535	2.00542	1.45 (1.05, 2.01)	0.02597	+-	94.4	17.896	1	2.333e-05	C	T	0.0017	-0.22926	0.24048	0.795122	0.496287	1.2739	0.8 (0.5, 1.27)	0.34043	t	c	T	C	0.0016	0.0016	0.1763	0.1763	0.1367	1.1928	0.912441	1.55929	1.19 (0.91, 1.56)	0.1972	+--	91	22.1	2	1.589e-05
5:11670223:G:A	5:11670223	5	11670223	G	A	A	G	0.00124497	0.954891	0.215216	2.59839	1.70415	3.96186	2.6 (1.7, 3.96)	9.1265e-06	0.686922	A	G	0.00198494	-0.167899	0.170073	0.845439	0.605778	1.17992	0.85 (0.61, 1.18)	0.324798	A	G	A	G	0.0017	0.0017	0.2637	0.2637	0.1334	1.30174	1.00224	1.69074	1.3 (1, 1.69)	0.04811	+-	94	16.755	1	4.254e-05	--	--	--	--	--	--	--	--	--	--	a	g	A	G	0.0017	0.0017	0.2637	0.2637	0.1334	1.30174	1.00224	1.69074	1.3 (1, 1.69)	0.04811	+-?	94	16.755	1	4.254e-05
5:11695380:C:T	5:11695380	5	11695380	C	T	T	C	0.00123731	0.949708	0.213213	2.58496	1.70201	3.92594	2.58 (1.7, 3.93)	8.41773e-06	0.709554	T	C	0.00203023	-0.187048	0.168076	0.829404	0.596619	1.15302	0.83 (0.6, 1.15)	0.26715	T	C	T	C	0.0017	0.0017	0.2486	0.2486	0.132	1.28223	0.989931	1.66083	1.28 (0.99, 1.66)	0.05962	+-	94.3	17.531	1	2.826e-05	--	--	--	--	--	--	--	--	--	--	t	c	T	C	0.0017	0.0017	0.2486	0.2486	0.132	1.28223	0.989931	1.66083	1.28 (0.99, 1.66)	0.05962	+-?	94.3	17.531	1	2.826e-05
5:66025094:G:T	5:66025094	5	66025094	G	T	T	G	0.000282591	2.62532	0.547796	13.809	4.71919	40.4068	13.81 (4.72, 40.41)	1.64708e-06	0.328306	T	G	1.35975e-05	-7.98167	112.343	0.000341668	8.04105e-100	1.45177e+92	--	0.544676	T	G	T	G	0.0003	0.0003	2.6251	2.6251	0.5478	13.806	4.71813	40.3983	13.81 (4.72, 40.4)	1.65e-06	+-	0	0.009	1	0.9248	--	--	--	--	--	--	--	--	--	--	t	g	T	G	0.0003	0.0003	2.6251	2.6251	0.5478	13.806	4.71813	40.3983	13.81 (4.72, 40.4)	1.65e-06	+-?	0	0.009	1	0.9248
5:83971772:A:T	5:83971772	5	83971772	A	T	T	A	0.000261029	-2.96888	0.600647	0.0513606	0.0158252	0.166691	0.05 (0.02, 0.17)	7.70057e-07	0.372458	--	--	--	--	--	--	--	--	--	--	T	A	T	A	0.0003	0.0003	-2.9689	-2.9689	0.6006	0.0513598	0.0158264	0.166673	0.05 (0.02, 0.17)	7.701e-07	+?	0	0	0	1	--	--	--	--	--	--	--	--	--	--	a	t	A	T	0.0003	0.0003	2.9689	2.9689	0.6006	19.4705	5.99979	63.1856	19.47 (6, 63.19)	7.701e-07	+??	0	0	0	1
5:83972364:G:A	5:83972364	5	83972364	G	A	A	G	0.000260765	-2.9126	0.594906	0.0543341	0.0169308	0.174368	0.05 (0.02, 0.17)	9.78545e-07	0.382414	--	--	--	--	--	--	--	--	--	--	G	A	A	G	0.9997	0.0003	2.9126	-2.9126	0.5949	0.0543343	0.0169311	0.174366	0.05 (0.02, 0.17)	9.785e-07	-?	0	0	0	1	--	--	--	--	--	--	--	--	--	--	a	g	G	A	0.9997	0.0003	-2.9126	2.9126	0.5949	18.4046	5.73505	59.063	18.4 (5.74, 59.06)	9.785e-07	-??	0	0	0	1
5:127386382:A:T	5:127386382	5	127386382	A	T	T	A	0.000312614	2.18473	0.48524	8.88828	3.43378	23.0071	8.89 (3.43, 23.01)	6.71983e-06	0.364571	T	A	0.000336818	0.219673	0.401986	1.24567	0.566533	2.73893	1.25 (0.57, 2.74)	0.585733	T	A	T	A	0.0003	0.0003	1.0194	1.0194	0.3096	2.77153	1.51072	5.0846	2.77 (1.51, 5.08)	0.0009908	--	89.7	9.725	1	0.001817	--	--	--	--	--	--	--	--	--	--	a	t	T	A	0.9997	0.0003	-1.0194	1.0194	0.3096	2.77153	1.51072	5.0846	2.77 (1.51, 5.08)	0.0009908	--?	89.7	9.725	1	0.001817
5:140854118:C:G	5:140854118	5	140854118	C	G	G	C	0.000152829	3.01855	0.627749	20.4615	5.97843	70.0309	20.46 (5.98, 70.03)	1.5205e-06	0.469863	G	C	0.000361129	1.07884	0.399419	2.94127	1.34444	6.43467	2.94 (1.34, 6.43)	0.00566094	G	C	G	C	0.0003	0.0003	1.6378	1.6378	0.337	5.14384	2.65722	9.95744	5.14 (2.66, 9.96)	1.173e-06	--	85.3	6.796	1	0.009135	--	--	--	--	--	--	--	--	--	--	c	g	G	C	0.9997	0.0003	-1.6378	1.6378	0.337	5.14384	2.65722	9.95744	5.14 (2.66, 9.96)	1.173e-06	--?	85.3	6.796	1	0.009135
5:145063619:G:A	5:145063619	5	145063619	G	A	A	G	0.000360581	2.05757	0.446375	7.82689	3.26307	18.7738	7.83 (3.26, 18.77)	4.03647e-06	0.488526	A	G	0.000299976	0.213815	0.474106	1.23839	0.48898	3.13636	1.24 (0.49, 3.14)	0.649617	A	G	A	G	0.0003	0.0003	1.1912	1.1912	0.325	3.29103	1.74055	6.22268	3.29 (1.74, 6.22)	0.0002471	++	87.5	8.017	1	0.004634	--	--	--	--	--	--	--	--	--	--	a	g	A	G	0.0003	0.0003	1.1912	1.1912	0.325	3.29103	1.74055	6.22268	3.29 (1.74, 6.22)	0.0002471	++?	87.5	8.017	1	0.004634
6:17871584:C:T	6:17871584	6	17871584	C	T	T	C	0.000371371	1.84945	0.410375	6.3563	2.84371	14.2077	6.36 (2.84, 14.21)	6.58369e-06	0.508761	T	C	0.000737708	0.0626649	0.273215	1.06467	0.623232	1.81878	1.06 (0.62, 1.82)	0.81833	T	C	T	C	0.0006	0.0006	0.6114	0.6114	0.2274	1.84301	1.18021	2.87802	1.84 (1.18, 2.88)	0.007178	++	92.4	13.135	1	0.0002898	--	--	--	--	--	--	--	--	--	--	t	c	T	C	0.0006	0.0006	0.6114	0.6114	0.2274	1.84301	1.18021	2.87802	1.84 (1.18, 2.88)	0.007178	++?	92.4	13.135	1	0.0002898
6:25330242:G:C	6:25330242	6	25330242	G	C	C	G	0.00124531	-0.934782	0.208297	0.392671	0.26105	0.590657	0.39 (0.26, 0.59)	7.19833e-06	0.716686	C	G	0.00161023	0.337026	0.192221	1.40078	0.961052	2.04169	1.4 (0.96, 2.04)	0.0758254	C	G	C	G	0.0014	0.0014	-0.2479	-0.2479	0.1413	0.780438	0.591645	1.02947	0.78 (0.59, 1.03)	0.07926	-+	95	20.134	1	7.22e-06	G	C	0.0015	-0.075088	0.2223	0.927662	0.600018	1.43422	0.93 (0.6, 1.43)	0.73554	c	g	C	G	0.0015	0.0015	-0.1982	-0.1982	0.1192	0.820206	0.649318	1.03607	0.82 (0.65, 1.04)	0.09644	-+-	90.3	20.565	2	3.423e-05
6:32175907:G:A	6:32175907	6	32175907	G	A	A	G	0.000109982	3.98021	0.879941	53.5281	9.54028	300.333	53.53 (9.54, 300.33)	6.08926e-06	0.262199	A	G	6.7608e-05	0.451028	0.913378	1.56993	0.262057	9.40507	1.57 (0.26, 9.41)	0.617586	A	G	A	G	0.0001	0.0001	2.2814	2.2814	0.6337	9.79038	2.82737	33.9013	9.79 (2.83, 33.9)	0.0003181	++	87.1	7.743	1	0.005392	--	--	--	--	--	--	--	--	--	--	a	g	A	G	0.0001	0.0001	2.2814	2.2814	0.6337	9.79038	2.82737	33.9013	9.79 (2.83, 33.9)	0.0003181	++?	87.1	7.743	1	0.005392
6:40706366:G:A	6:40706366	6	40706366	G	A	A	G	0.00332834	0.617476	0.120731	1.85424	1.46352	2.34928	1.85 (1.46, 2.35)	3.14631e-07	0.818295	A	G	0.00232973	0.52907	0.15327	1.69735	1.25692	2.29212	1.7 (1.26, 2.29)	0.000465044	A	G	A	G	0.0029	0.0029	0.5836	0.5836	0.0948	1.79248	1.48853	2.15849	1.79 (1.49, 2.16)	7.57e-10	++	0	0.205	1	0.6505	G	A	0.0023	0.39404	0.17832	1.48296	1.04554	2.10338	1.48 (1.05, 2.1)	0.027125	a	g	A	G	0.0028	0.0028	0.5418	0.5418	0.0837	1.7191	1.459	2.02557	1.72 (1.46, 2.03)	9.756e-11	+++	0	1.086	2	0.5809
6:40729544:G:A	6:40729544	6	40729544	G	A	A	G	0.0032585	0.622848	0.121909	1.86423	1.46801	2.36739	1.86 (1.47, 2.37)	3.23667e-07	0.836499	A	G	0.0022174	0.564064	0.158134	1.7578	1.28933	2.39649	1.76 (1.29, 2.4)	0.000291493	A	G	A	G	0.0029	0.0029	0.6009	0.6009	0.0965	1.82376	1.50947	2.20348	1.82 (1.51, 2.2)	4.842e-10	++	0	0.087	1	0.7684	G	A	0.0025	0.47026	0.160964	1.60041	1.16739	2.19405	1.6 (1.17, 2.19)	0.0034826	a	g	A	G	0.0028	0.0028	0.5664	0.5664	0.0828	1.76191	1.49797	2.07236	1.76 (1.5, 2.07)	7.9e-12	+++	0	0.571	2	0.7515
6:40826390:G:A	6:40826390	6	40826390	G	A	A	G	0.0031469	0.857157	0.128269	2.35645	1.83263	3.03	2.36 (1.83, 3.03)	2.34871e-11	0.775424	A	G	0.00263857	0.763994	0.149948	2.14683	1.60015	2.88029	2.15 (1.6, 2.88)	1.30548e-07	A	G	A	G	0.0029	0.0029	0.8178	0.8178	0.0975	2.26551	1.87142	2.74258	2.27 (1.87, 2.74)	4.86e-17	++	0	0.223	1	0.6368	G	A	0.0025	0.68128	0.165616	1.97641	1.42857	2.73433	1.98 (1.43, 2.73)	3.894e-05	a	g	A	G	0.0029	0.0029	0.7827	0.7827	0.084	2.18737	1.85533	2.57884	2.19 (1.86, 2.58)	1.195e-20	+++	0	0.728	2	0.6951
6:40865240:T:C	6:40865240	6	40865240	T	C	C	T	0.0040335	0.748947	0.107021	2.11477	1.71461	2.60833	2.11 (1.71, 2.61)	2.59424e-12	0.864811	C	T	0.00271544	0.777425	0.147125	2.17586	1.63078	2.90313	2.18 (1.63, 2.9)	4.40662e-08	C	T	C	T	0.0036	0.0036	0.7588	0.7588	0.0865	2.13571	1.80265	2.53031	2.14 (1.8, 2.53)	1.825e-18	--	0	0.025	1	0.8756	T	C	0.0027	0.58132	0.151068	1.7884	1.33006	2.40467	1.79 (1.33, 2.4)	0.00011906	t	c	C	T	0.9966	0.0034	-0.7149	0.7149	0.0751	2.04398	1.76421	2.36812	2.04 (1.76, 2.37)	1.724e-21	---	0	1.064	2	0.5875
6:40904030:G:A	6:40904030	6	40904030	G	A	A	G	0.00451784	0.66825	0.0991243	1.95082	1.60635	2.36916	1.95 (1.61, 2.37)	1.5672e-11	0.903144	A	G	0.0028549	0.740374	0.144975	2.09672	1.5781	2.78577	2.1 (1.58, 2.79)	1.30784e-07	A	G	A	G	0.004	0.004	0.6912	0.6912	0.0818	1.99611	1.70041	2.34322	2 (1.7, 2.34)	2.976e-17	++	0	0.169	1	0.6813	G	A	0.0029	0.60604	0.138702	1.83316	1.3968	2.40583	1.83 (1.4, 2.41)	1.2464e-05	a	g	A	G	0.0038	0.0038	0.6692	0.6692	0.0705	1.95267	1.70067	2.24203	1.95 (1.7, 2.24)	2.184e-21	+++	0	0.448	2	0.7991
6:40911888:T:A	6:40911888	6	40911888	T	A	A	T	0.00458687	0.686221	0.0989846	1.9862	1.63593	2.41146	1.99 (1.64, 2.41)	4.13173e-12	0.890191	A	T	0.00286188	0.726691	0.144646	2.06823	1.55766	2.74614	2.07 (1.56, 2.75)	2.14034e-07	A	T	A	T	0.004	0.004	0.6991	0.6991	0.0817	2.01194	1.71424	2.36135	2.01 (1.71, 2.36)	1.144e-17	++	0	0.053	1	0.8174	T	A	0.0029	0.62626	0.137644	1.8706	1.42829	2.44989	1.87 (1.43, 2.45)	5.3665e-06	a	t	A	T	0.0038	0.0038	0.6801	0.6801	0.0702	1.97408	1.72032	2.26527	1.97 (1.72, 2.27)	3.596e-22	+++	0	0.261	2	0.8778
6:40942196:G:A	6:40942196	6	40942196	G	A	A	G	0.00424762	0.7837	0.106945	2.18956	1.77551	2.70016	2.19 (1.78, 2.7)	2.33502e-13	0.832108	A	G	0.00285796	0.741843	0.149307	2.0998	1.56706	2.81366	2.1 (1.57, 2.81)	2.7725e-07	A	G	A	G	0.0038	0.0038	0.7695	0.7695	0.0869	2.15869	1.82062	2.55953	2.16 (1.82, 2.56)	8.695e-19	++	0	0.052	1	0.8197	G	A	0.0028	0.74536	0.142386	2.1072	1.59406	2.78553	2.11 (1.59, 2.79)	1.6521e-07	a	g	A	G	0.0036	0.0036	0.7629	0.7629	0.0742	2.14449	1.85423	2.48018	2.14 (1.85, 2.48)	8.504e-25	+++	0	0.073	2	0.9642
6:41129252:C:T	6:41129252	6	41129252	C	T	T	C	0.00427622	0.89558	0.106347	2.44876	1.98802	3.01627	2.45 (1.99, 3.02)	3.72268e-17	0.807485	T	C	0.00283163	0.758964	0.153718	2.13606	1.5804	2.8871	2.14 (1.58, 2.89)	2.96571e-07	T	C	T	C	0.0038	0.0038	0.8514	0.8514	0.0875	2.34292	1.97368	2.78125	2.34 (1.97, 2.78)	2.147e-22	++	0	0.534	1	0.4649	C	T	0.0025	0.74874	0.152422	2.11433	1.5683	2.85048	2.11 (1.57, 2.85)	9.0041e-07	t	c	T	C	0.0035	0.0035	0.8259	0.8259	0.0759	2.28394	1.96823	2.65028	2.28 (1.97, 2.65)	1.313e-27	+++	0	0.875	2	0.6456
6:41201868:G:A	6:41201868	6	41201868	G	A	A	G	0.000159407	2.65776	0.599052	14.2642	4.40885	46.15	14.26 (4.41, 46.15)	9.13906e-06	0.497778	A	G	0.000268427	0.867052	0.506778	2.37988	0.88141	6.4259	2.38 (0.88, 6.43)	0.0647551	A	G	A	G	0.0002	0.0002	1.614	1.614	0.3869	5.02286	2.35296	10.7223	5.02 (2.35, 10.72)	3.024e-05	++	80.8	5.208	1	0.02248	--	--	--	--	--	--	--	--	--	--	a	g	A	G	0.0002	0.0002	1.614	1.614	0.3869	5.02286	2.35296	10.7223	5.02 (2.35, 10.72)	3.024e-05	++?	80.8	5.208	1	0.02248
6:41365821:G:A	6:41365821	6	41365821	G	A	A	G	0.00210032	0.916553	0.167346	2.50066	1.80138	3.47138	2.5 (1.8, 3.47)	4.32647e-08	0.646843	A	G	0.00236277	0.663334	0.180824	1.94125	1.36195	2.76696	1.94 (1.36, 2.77)	0.000166681	A	G	A	G	0.0022	0.0022	0.7997	0.7997	0.1228	2.22487	1.74894	2.83031	2.22 (1.75, 2.83)	7.446e-11	++	5.3	1.056	1	0.3041	G	A	0.002	0.4208	0.193426	1.52318	1.04257	2.22535	1.52 (1.04, 2.23)	0.029595	a	g	A	G	0.0022	0.0022	0.6908	0.6908	0.1037	1.99531	1.62832	2.44502	2 (1.63, 2.45)	2.683e-11	+++	47.2	3.791	2	0.1502
6:49677076:T:C	6:49677076	6	49677076	T	C	C	T	0.000401501	2.26274	0.491584	9.60938	3.66649	25.1849	9.61 (3.67, 25.18)	4.1654e-06	0.301286	C	T	0.0015244	0.0855024	0.186244	1.08926	0.756135	1.56916	1.09 (0.76, 1.57)	0.646935	C	T	C	T	0.0014	0.0014	0.3588	0.3588	0.1742	1.43161	1.01752	2.01422	1.43 (1.02, 2.01)	0.03939	--	94.2	17.154	1	3.447e-05	--	--	--	--	--	--	--	--	--	--	t	c	C	T	0.9986	0.0014	-0.3588	0.3588	0.1742	1.43161	1.01752	2.01422	1.43 (1.02, 2.01)	0.03939	--?	94.2	17.154	1	3.447e-05
6:49748398:C:T	6:49748398	6	49748398	C	T	T	C	0.000290538	2.72785	0.602782	15.2999	4.6945	49.864	15.3 (4.69, 49.86)	6.02746e-06	0.229961	T	C	0.00118324	0.0846724	0.217111	1.08836	0.711155	1.66564	1.09 (0.71, 1.67)	0.69724	T	C	T	C	0.0011	0.0011	0.3882	0.3882	0.2043	1.47432	0.987846	2.20038	1.47 (0.99, 2.2)	0.05737	++	94.1	17.02	1	3.699e-05	--	--	--	--	--	--	--	--	--	--	t	c	T	C	0.0011	0.0011	0.3882	0.3882	0.2043	1.47432	0.987846	2.20038	1.47 (0.99, 2.2)	0.05737	++?	94.1	17.02	1	3.699e-05
6:112482109:T:G	6:112482109	6	112482109	T	G	G	T	0.000810553	1.33349	0.287356	3.79427	2.16036	6.66392	3.79 (2.16, 6.66)	3.47462e-06	0.54096	G	T	0.00198691	-0.328456	0.182218	0.720035	0.503786	1.02911	0.72 (0.5, 1.03)	0.0709313	G	T	G	T	0.0016	0.0016	0.1482	0.1482	0.1539	1.15974	0.857749	1.56807	1.16 (0.86, 1.57)	0.3356	-+	95.8	23.857	1	1.038e-06	--	--	--	--	--	--	--	--	--	--	t	g	G	T	0.9984	0.0016	-0.1482	0.1482	0.1539	1.15974	0.857749	1.56807	1.16 (0.86, 1.57)	0.3356	-+?	95.8	23.857	1	1.038e-06
6:123058121:A:G	6:123058121	6	123058121	A	G	G	A	0.000154583	2.61976	0.567848	13.7324	4.51216	41.7935	13.73 (4.51, 41.79)	3.95977e-06	0.390733	G	A	0.000125902	0.801448	0.655165	2.22877	0.61713	8.04919	2.23 (0.62, 8.05)	0.225223	G	A	G	A	0.0001	0.0001	1.8398	1.8398	0.4291	6.29528	2.71492	14.5973	6.3 (2.71, 14.6)	1.807e-05	--	77.3	4.398	1	0.03597	--	--	--	--	--	--	--	--	--	--	a	g	G	A	0.9999	0.0001	-1.8398	1.8398	0.4291	6.29528	2.71492	14.5973	6.3 (2.71, 14.6)	1.807e-05	--?	77.3	4.398	1	0.03597
6:123909281:G:A	6:123909281	6	123909281	G	A	A	G	0.000238683	4.11603	0.886111	61.3156	10.7969	348.212	61.32 (10.8, 348.21)	3.39989e-06	0.134316	--	--	--	--	--	--	--	--	--	--	G	A	A	G	0.9998	0.0002	-4.116	4.116	0.8861	61.3135	10.7967	348.193	61.31 (10.8, 348.19)	3.4e-06	+?	0	0	0	1	--	--	--	--	--	--	--	--	--	--	a	g	A	G	0.0002	0.0002	4.116	4.116	0.8861	61.3135	10.7967	348.193	61.31 (10.8, 348.19)	3.4e-06	+??	0	0	0	1
6:134764313:C:G	6:134764313	6	134764313	C	G	G	C	2.93832e-05	9.99102	2.05525	21829.7	388.674	1.22605e+06	21829.66 (388.67, 1226051.19)	1.1666e-06	0.0631086	G	C	6.58281e-05	-9.47224	54.2686	7.69588e-05	4.91919e-51	1.20399e+42	--	0.0160092	G	C	G	C	0	0	9.9631	9.9631	2.0538	21228.5	379.044	1.18891e+06	--	1.228e-06	-+	0	0.128	1	0.7201	--	--	--	--	--	--	--	--	--	--	c	g	G	C	1	0	-9.9631	9.9631	2.0538	21228.5	379.044	1.18891e+06	21228.5 (379.04, 1188910.62)	1.228e-06	-+?	0	0.128	1	0.7201
6:134764788:A:G	6:134764788	6	134764788	A	G	G	A	2.94282e-05	9.98645	2.0547	21730.1	387.312	1.21916e+06	21730.07 (387.31, 1219160.36)	1.17216e-06	0.0633785	G	A	6.58281e-05	-9.47224	54.2686	7.69588e-05	4.91919e-51	1.20399e+42	--	0.0160092	G	A	G	A	0	0	9.9586	9.9586	2.0532	21133.2	377.786	1.18218e+06	--	1.233e-06	-+	0	0.128	1	0.7201	--	--	--	--	--	--	--	--	--	--	a	g	G	A	1	0	-9.9586	9.9586	2.0532	21133.2	377.786	1.18218e+06	21133.19 (377.79, 1182181.48)	1.233e-06	-+?	0	0.128	1	0.7201
6:134777391:G:A	6:134777391	6	134777391	G	A	A	G	2.56574e-05	10.3254	2.20078	30498.5	408.256	2.27837e+06	30498.5 (408.26, 2278369.04)	2.70937e-06	0.0755518	A	G	6.63503e-05	-10.1494	88.7389	3.90995e-05	1.13788e-80	1.34353e+71	--	0.028263	A	G	A	G	0	0	10.3128	10.3128	2.2001	30115.6	403.673	2.24675e+06	--	2.767e-06	+-	0	0.053	1	0.8176	--	--	--	--	--	--	--	--	--	--	a	g	A	G	0	0	10.3128	10.3128	2.2001	30115.6	403.673	2.24675e+06	30115.64 (403.67, 2246751.61)	2.767e-06	+-?	0	0.053	1	0.8176
6:154707253:C:T	6:154707253	6	154707253	C	T	T	C	0.000500162	-1.65602	0.350217	0.190897	0.0960923	0.379236	0.19 (0.1, 0.38)	2.26113e-06	0.540634	--	--	--	--	--	--	--	--	--	--	C	T	T	C	0.9995	0.0005	1.656	-1.656	0.3502	0.190901	0.0960975	0.379232	0.19 (0.1, 0.38)	2.261e-06	-?	0	0	0	1	--	--	--	--	--	--	--	--	--	--	t	c	T	C	0.0005	0.0005	-1.656	-1.656	0.3502	0.190901	0.0960975	0.379232	0.19 (0.1, 0.38)	2.261e-06	-??	0	0	0	1
7:14374454:A:G	7:14374454	7	14374454	A	G	G	A	0.000188925	2.34297	0.519994	10.4121	3.7576	28.8513	10.41 (3.76, 28.85)	6.61354e-06	0.561171	G	A	0.000108638	0.833044	0.798604	2.30031	0.48084	11.0045	2.3 (0.48, 11)	0.269945	G	A	G	A	0.0002	0.0002	1.8934	1.8934	0.4358	6.64191	2.82705	15.6046	6.64 (2.83, 15.6)	1.392e-05	--	60.2	2.51	1	0.1131	--	--	--	--	--	--	--	--	--	--	a	g	G	A	0.9998	0.0002	-1.8934	1.8934	0.4358	6.64191	2.82705	15.6046	6.64 (2.83, 15.6)	1.392e-05	--?	60.2	2.51	1	0.1131
7:18330358:A:C	7:18330358	7	18330358	A	C	C	A	0.00041356	1.61625	0.360291	5.03418	2.48452	10.2003	5.03 (2.48, 10.2)	7.25856e-06	0.607879	C	A	0.000719162	-0.0385495	0.333163	0.962184	0.5008	1.84864	0.96 (0.5, 1.85)	0.90797	C	A	C	A	0.0006	0.0006	0.7242	0.7242	0.2446	2.06308	1.27735	3.33214	2.06 (1.28, 3.33)	0.00307	-+	91.2	11.372	1	0.0007458	--	--	--	--	--	--	--	--	--	--	a	c	C	A	0.9994	0.0006	-0.7242	0.7242	0.2446	2.06308	1.27735	3.33214	2.06 (1.28, 3.33)	0.00307	-+?	91.2	11.372	1	0.0007458
7:31042900:C:T	7:31042900	7	31042900	C	T	T	C	0.00013096	4.48151	1.00749	88.3676	12.266	636.626	88.37 (12.27, 636.63)	8.65946e-06	0.184004	T	C	0.000204615	0.176213	0.703091	1.19269	0.300639	4.73164	1.19 (0.3, 4.73)	0.802657	T	C	T	C	0.0002	0.0002	1.5862	1.5862	0.5766	4.88515	1.57785	15.1248	4.89 (1.58, 15.12)	0.005938	++	91.9	12.28	1	0.0004578	--	--	--	--	--	--	--	--	--	--	t	c	T	C	0.0002	0.0002	1.5862	1.5862	0.5766	4.88515	1.57785	15.1248	4.89 (1.58, 15.12)	0.005938	++?	91.9	12.28	1	0.0004578
7:40925852:G:T	7:40925852	7	40925852	G	T	T	G	0.000593486	1.51265	0.329011	4.53873	2.38163	8.64956	4.54 (2.38, 8.65)	4.27461e-06	0.435663	T	G	0.000674882	-0.303963	0.326005	0.737888	0.389484	1.39795	0.74 (0.39, 1.4)	0.343295	T	G	T	G	0.0006	0.0006	0.596	0.596	0.2316	1.81484	1.15265	2.85747	1.81 (1.15, 2.86)	0.01006	+-	93.5	15.383	1	8.777e-05	G	T	0.0012	-0.59116	0.28728	0.553685	0.315301	0.9723	0.55 (0.32, 0.97)	0.039615	t	g	T	G	0.0008	0.0008	0.1284	0.1284	0.1803	1.13701	0.798526	1.61897	1.14 (0.8, 1.62)	0.4763	+--	92.2	25.734	2	2.582e-06
7:41185813:G:A	7:41185813	7	41185813	G	A	A	G	0.000600974	1.45567	0.313653	4.28736	2.31848	7.92823	4.29 (2.32, 7.93)	3.46679e-06	0.465687	A	G	0.00070356	-0.0850264	0.309141	0.918488	0.501103	1.68353	0.92 (0.5, 1.68)	0.782396	A	G	A	G	0.0007	0.0007	0.6742	0.6742	0.2202	1.96246	1.27457	3.02162	1.96 (1.27, 3.02)	0.002199	+-	91.8	12.239	1	0.000468	G	A	0.0012	-0.44302	0.2789	0.642094	0.371702	1.10918	0.64 (0.37, 1.11)	0.11219	a	g	A	G	0.0008	0.0008	0.2452	0.2452	0.1728	1.27788	0.910749	1.793	1.28 (0.91, 1.79)	0.1559	+--	91	22.124	2	1.57e-05
7:41570169:G:T	7:41570169	7	41570169	G	T	T	G	0.000632589	1.38653	0.306392	4.00092	2.1946	7.29401	4 (2.19, 7.29)	6.02988e-06	0.4741	T	G	0.000662091	-0.0325797	0.328682	0.967945	0.508243	1.84345	0.97 (0.51, 1.84)	0.920921	T	G	T	G	0.0006	0.0006	0.7267	0.7267	0.2241	2.06824	1.33304	3.20893	2.07 (1.33, 3.21)	0.001185	+-	90	9.974	1	0.001588	G	T	0.0012	-0.27722	0.27454	0.757888	0.442498	1.29807	0.76 (0.44, 1.3)	0.31259	t	g	T	G	0.0009	0.0009	0.3252	0.3252	0.1736	1.38431	0.985057	1.94538	1.38 (0.99, 1.95)	0.06102	+--	88.9	17.999	2	0.0001235
7:91966514:A:G	7:91966514	7	91966514	A	G	G	A	0.000385599	2.06115	0.431253	7.85499	3.37331	18.2909	7.85 (3.37, 18.29)	1.75782e-06	0.445382	G	A	0.000359065	0.761154	0.478446	2.14075	0.838115	5.46797	2.14 (0.84, 5.47)	0.0976327	G	A	G	A	0.0004	0.0004	1.4784	1.4784	0.3203	4.38592	2.34108	8.21686	4.39 (2.34, 8.22)	3.926e-06	--	75.5	4.073	1	0.04357	--	--	--	--	--	--	--	--	--	--	a	g	G	A	0.9996	0.0004	-1.4784	1.4784	0.3203	4.38592	2.34108	8.21686	4.39 (2.34, 8.22)	3.926e-06	--?	75.5	4.073	1	0.04357
7:93404151:A:G	7:93404151	7	93404151	A	G	G	A	0.000161027	2.88096	0.634056	17.8315	5.14598	61.7883	17.83 (5.15, 61.79)	5.52727e-06	0.422356	G	A	0.000386628	0.489404	0.402906	1.63134	0.740602	3.5934	1.63 (0.74, 3.59)	0.215827	G	A	G	A	0.0003	0.0003	1.1773	1.1773	0.3401	3.2456	1.66646	6.32112	3.25 (1.67, 6.32)	0.000536	--	90.1	10.135	1	0.001455	--	--	--	--	--	--	--	--	--	--	a	g	G	A	0.9997	0.0003	-1.1773	1.1773	0.3401	3.2456	1.66646	6.32112	3.25 (1.67, 6.32)	0.000536	--?	90.1	10.135	1	0.001455
8:22023712:C:T	8:22023712	8	22023712	C	T	T	C	0.000821028	1.4691	0.317595	4.34531	2.33173	8.09773	4.35 (2.33, 8.1)	3.73357e-06	0.435013	T	C	0.000744043	0.505429	0.339723	1.6577	0.851779	3.22614	1.66 (0.85, 3.23)	0.129514	T	C	T	C	0.0008	0.0008	1.0197	1.0197	0.232	2.77236	1.75941	4.3685	2.77 (1.76, 4.37)	1.107e-05	++	76.7	4.294	1	0.03825	--	--	--	--	--	--	--	--	--	--	t	c	T	C	0.0008	0.0008	1.0197	1.0197	0.232	2.77236	1.75941	4.3685	2.77 (1.76, 4.37)	1.107e-05	++?	76.7	4.294	1	0.03825
8:25078787:A:G	8:25078787	8	25078787	A	G	G	A	0.00367022	0.621116	0.121677	1.861	1.46613	2.36222	1.86 (1.47, 2.36)	3.31461e-07	0.734072	G	A	0.00370884	-0.0978312	0.12683	0.906802	0.707217	1.16271	0.91 (0.71, 1.16)	0.439601	G	A	G	A	0.0037	0.0037	0.2765	0.2765	0.0878	1.31851	1.11006	1.5661	1.32 (1.11, 1.57)	0.001635	-+	94	16.732	1	4.304e-05	A	G	0.0042	-0.066708	0.13564	0.935468	0.717084	1.22036	0.94 (0.72, 1.22)	0.62286	a	g	G	A	0.9962	0.0038	-0.1752	0.1752	0.0737	1.19148	1.03123	1.37665	1.19 (1.03, 1.38)	0.01747	-++	90.6	21.245	2	2.436e-05
8:25091319:G:A	8:25091319	8	25091319	G	A	A	G	0.00366929	0.590627	0.120975	1.80512	1.42407	2.28813	1.81 (1.42, 2.29)	1.04892e-06	0.739794	A	G	0.00368574	-0.0977143	0.126727	0.906908	0.707442	1.16261	0.91 (0.71, 1.16)	0.43977	A	G	A	G	0.0037	0.0037	0.2624	0.2624	0.0875	1.30005	1.09516	1.54326	1.3 (1.1, 1.54)	0.002708	+-	93.5	15.436	1	8.533e-05	G	A	0.0041	-0.105414	0.135616	0.899952	0.689891	1.17397	0.9 (0.69, 1.17)	0.43698	a	g	A	G	0.0038	0.0038	0.1543	0.1543	0.0735	1.16684	1.01029	1.34765	1.17 (1.01, 1.35)	0.03585	+--	90.3	20.631	2	3.312e-05
8:25140480:G:A	8:25140480	8	25140480	G	A	A	G	0.00342834	0.598513	0.124489	1.81941	1.42549	2.32219	1.82 (1.43, 2.32)	1.52634e-06	0.754694	A	G	0.00390138	-0.0781298	0.122084	0.924844	0.728029	1.17487	0.92 (0.73, 1.17)	0.521605	A	G	A	G	0.0037	0.0037	0.2536	0.2536	0.0872	1.28866	1.0862	1.52884	1.29 (1.09, 1.53)	0.003622	+-	93.4	15.06	1	0.0001042	G	A	0.0044	-0.070814	0.136034	0.931635	0.713594	1.2163	0.93 (0.71, 1.22)	0.60267	a	g	A	G	0.0039	0.0039	0.1592	0.1592	0.0734	1.17257	1.01545	1.354	1.17 (1.02, 1.35)	0.0301	+--	89.5	19.091	2	7.151e-05
8:27756525:C:T	8:27756525	8	27756525	C	T	T	C	0.00438529	-0.535907	0.113872	0.585138	0.468089	0.731457	0.59 (0.47, 0.73)	2.52372e-06	0.74132	T	C	0.00347252	-0.13284	0.133849	0.875605	0.673556	1.13826	0.88 (0.67, 1.14)	0.31985	T	C	T	C	0.004	0.004	-0.3667	-0.3667	0.0867	0.693018	0.584714	0.821381	0.69 (0.58, 0.82)	2.362e-05	--	81	5.261	1	0.02181	C	T	0.0054	-0.03558	0.12174	0.965046	0.760187	1.22511	0.97 (0.76, 1.23)	0.77008	t	c	T	C	0.0045	0.0045	-0.2552	-0.2552	0.0706	0.774762	0.67464	0.889742	0.77 (0.67, 0.89)	0.000303	---	80.3	10.167	2	0.006199
8:38521662:C:T	8:38521662	8	38521662	C	T	T	C	1.5497e-05	65.2743	14.7402	2.22977e+28	6326375746765831	7.85895e+40	2.22976793210744E+28 (6326375746765830, 7.85894678101662E+40)	9.49701e-06	0.037884	T	C	5.74276e-05	0.767854	1.74128	2.15514	0.0710015	65.4157	2.16 (0.07, 65.42)	0.640373	T	C	T	C	0.0001	0.0001	1.6557	1.6557	1.7293	5.23674	0.176625	155.264	5.24 (0.18, 155.26)	0.3383	++	94.7	18.888	1	1.386e-05	--	--	--	--	--	--	--	--	--	--	t	c	T	C	0.0001	0.0001	1.6557	1.6557	1.7293	5.23674	0.176625	155.264	5.24 (0.18, 155.26)	0.3383	++?	94.7	18.888	1	1.386e-05
8:42147365:G:A	8:42147365	8	42147365	G	A	A	G	0.00164504	-0.87438	0.19085	0.41712	0.28695	0.606341	0.42 (0.29, 0.61)	4.61662e-06	0.655562	A	G	0.00166444	0.156662	0.199315	1.1696	0.791365	1.72861	1.17 (0.79, 1.73)	0.432536	A	G	A	G	0.0017	0.0017	-0.3812	-0.3812	0.1378	0.683041	0.521374	0.894839	0.68 (0.52, 0.89)	0.005683	-+	92.8	13.96	1	0.0001868	--	--	--	--	--	--	--	--	--	--	a	g	A	G	0.0017	0.0017	-0.3812	-0.3812	0.1378	0.683041	0.521374	0.894839	0.68 (0.52, 0.89)	0.005683	-+?	92.8	13.96	1	0.0001868
8:42229688:A:T	8:42229688	8	42229688	A	T	T	A	0.00139692	-0.949203	0.209001	0.387049	0.256957	0.583004	0.39 (0.26, 0.58)	5.58217e-06	0.625707	T	A	0.00169738	0.141059	0.19675	1.15149	0.78304	1.69332	1.15 (0.78, 1.69)	0.474012	T	A	T	A	0.0016	0.0016	-0.3712	-0.3712	0.1433	0.689906	0.520967	0.913628	0.69 (0.52, 0.91)	0.009569	+-	93.1	14.427	1	0.0001457	--	--	--	--	--	--	--	--	--	--	a	t	T	A	0.9984	0.0016	0.3712	-0.3712	0.1433	0.689906	0.520967	0.913628	0.69 (0.52, 0.91)	0.009569	+-?	93.1	14.427	1	0.0001457
8:42313861:T:C	8:42313861	8	42313861	T	C	C	T	0.00139088	-0.944863	0.207442	0.388733	0.258865	0.583754	0.39 (0.26, 0.58)	5.24288e-06	0.637073	C	T	0.00173649	0.157797	0.194054	1.17093	0.800476	1.71282	1.17 (0.8, 1.71)	0.416815	C	T	C	T	0.0016	0.0016	-0.3568	-0.3568	0.1417	0.699912	0.530184	0.923977	0.7 (0.53, 0.92)	0.01181	+-	93.4	15.068	1	0.0001037	--	--	--	--	--	--	--	--	--	--	t	c	C	T	0.9984	0.0016	0.3568	-0.3568	0.1417	0.699912	0.530184	0.923977	0.7 (0.53, 0.92)	0.01181	+-?	93.4	15.068	1	0.0001037
8:57999543:T:C	8:57999543	8	57999543	T	C	C	T	0.000634641	1.53388	0.335062	4.63612	2.40406	8.94058	4.64 (2.4, 8.94)	4.69678e-06	0.493361	C	T	0.000970266	0.0211178	0.25919	1.02134	0.614532	1.69746	1.02 (0.61, 1.7)	0.935055	C	T	C	T	0.0008	0.0008	0.5875	0.5875	0.205	1.79948	1.20406	2.68935	1.8 (1.2, 2.69)	0.004164	--	92.2	12.753	1	0.0003555	--	--	--	--	--	--	--	--	--	--	t	c	C	T	0.9992	0.0008	-0.5875	0.5875	0.205	1.79948	1.20406	2.68935	1.8 (1.2, 2.69)	0.004164	--?	92.2	12.753	1	0.0003555
8:61408230:C:T	8:61408230	8	61408230	C	T	T	C	8.24439e-05	9.48654	2.07538	13181.1	225.608	770105	13181.11 (225.61, 770105.02)	4.85419e-06	0.100512	--	--	--	--	--	--	--	--	--	--	C	T	T	C	0.9999	0.0001	-9.4865	9.4865	2.0754	13180.6	225.589	770106	--	4.854e-06	+?	0	0	0	1	--	--	--	--	--	--	--	--	--	--	t	c	T	C	0.0001	0.0001	9.4865	9.4865	2.0754	13180.6	225.589	770106	13180.58 (225.59, 770106.43)	4.854e-06	+??	0	0	0	1
8:81473635:G:T	8:81473635	8	81473635	G	T	T	G	0.00245821	0.644058	0.139364	1.90419	1.44904	2.5023	1.9 (1.45, 2.5)	3.81166e-06	0.832701	T	G	0.00353447	-0.0295704	0.138548	0.970863	0.739986	1.27377	0.97 (0.74, 1.27)	0.83108	T	G	T	G	0.003	0.003	0.3053	0.3053	0.0983	1.35703	1.11922	1.64537	1.36 (1.12, 1.65)	0.001891	+-	91.5	11.75	1	0.0006083	G	T	0.0012	0.129138	0.24568	1.13785	0.703003	1.84167	1.14 (0.7, 1.84)	0.59914	t	g	T	G	0.0028	0.0028	0.281	0.281	0.0912	1.32445	1.10766	1.58368	1.32 (1.11, 1.58)	0.002071	+-+	83.6	12.193	2	0.00225
8:112386878:C:T	8:112386878	8	112386878	C	T	T	C	0.000372677	1.63749	0.366106	5.14222	2.50909	10.5387	5.14 (2.51, 10.54)	7.72327e-06	0.579071	T	C	0.000521654	0.315448	0.376361	1.37087	0.65559	2.86657	1.37 (0.66, 2.87)	0.396401	T	C	T	C	0.0004	0.0004	0.9947	0.9947	0.2624	2.70391	1.61671	4.52222	2.7 (1.62, 4.52)	0.0001504	++	84.2	6.34	1	0.01181	--	--	--	--	--	--	--	--	--	--	t	c	T	C	0.0004	0.0004	0.9947	0.9947	0.2624	2.70391	1.61671	4.52222	2.7 (1.62, 4.52)	0.0001504	++?	84.2	6.34	1	0.01181
8:112387475:C:T	8:112387475	8	112387475	C	T	T	C	0.000397753	1.59282	0.344626	4.91759	2.50265	9.66281	4.92 (2.5, 9.66)	3.80287e-06	0.578236	T	C	0.00062856	0.127055	0.333037	1.13548	0.591143	2.18105	1.14 (0.59, 2.18)	0.701897	T	C	T	C	0.0005	0.0005	0.8349	0.8349	0.2395	2.30458	1.44121	3.68518	2.3 (1.44, 3.69)	0.00049	++	89.3	9.354	1	0.002225	--	--	--	--	--	--	--	--	--	--	t	c	T	C	0.0005	0.0005	0.8349	0.8349	0.2395	2.30458	1.44121	3.68518	2.3 (1.44, 3.69)	0.00049	++?	89.3	9.354	1	0.002225
8:112389502:A:G	8:112389502	8	112389502	A	G	G	A	0.000397334	1.59938	0.344934	4.94995	2.5176	9.73229	4.95 (2.52, 9.73)	3.53906e-06	0.576499	G	A	0.000628927	0.126454	0.332972	1.1348	0.590863	2.17946	1.13 (0.59, 2.18)	0.703187	G	A	G	A	0.0005	0.0005	0.8369	0.8369	0.2396	2.3092	1.44381	3.69328	2.31 (1.44, 3.69)	0.0004766	--	89.4	9.439	1	0.002124	--	--	--	--	--	--	--	--	--	--	a	g	G	A	0.9995	0.0005	-0.8369	0.8369	0.2396	2.3092	1.44381	3.69328	2.31 (1.44, 3.69)	0.0004766	--?	89.4	9.439	1	0.002124
8:135285692:G:A	8:135285692	8	135285692	G	A	A	G	0.00361087	0.557479	0.121208	1.74627	1.37701	2.21454	1.75 (1.38, 2.21)	4.23755e-06	0.783538	A	G	0.00474245	-0.0844283	0.111647	0.919038	0.73841	1.14385	0.92 (0.74, 1.14)	0.449319	A	G	A	G	0.0042	0.0042	0.2102	0.2102	0.0821	1.23392	1.05052	1.44935	1.23 (1.05, 1.45)	0.01047	+-	93.4	15.173	1	9.809e-05	G	A	0.0037	0.131008	0.13403	1.13998	0.876612	1.48247	1.14 (0.88, 1.48)	0.32835	a	g	A	G	0.0041	0.0041	0.1886	0.1886	0.07	1.20756	1.05274	1.38514	1.21 (1.05, 1.39)	0.007072	+-+	87	15.427	2	0.0004468
9:103923434:C:A	9:103923434	9	103923434	C	A	A	C	4.54292e-05	8.63825	1.84414	5643.46	151.978	209561	5643.46 (151.98, 209560.97)	2.81111e-06	0.153637	A	C	4.19079e-05	-16.261	1331.69	8.66837e-08	0	#NUM!	#NUM!	0.0243452	A	C	A	C	0	0	8.6382	8.6382	1.8441	5643.16	151.982	209533	--	2.811e-06	+-	0	0	1	0.9851	--	--	--	--	--	--	--	--	--	--	a	c	A	C	0	0	8.6382	8.6382	1.8441	5643.16	151.982	209533	5643.16 (151.98, 209532.89)	2.811e-06	+-?	0	0	1	0.9851
9:103949548:C:G	9:103949548	9	103949548	C	G	G	C	2.74483e-05	9.67436	2.07514	15904.5	272.346	928791	15904.49 (272.35, 928791.25)	3.13126e-06	0.0594294	--	--	--	--	--	--	--	--	--	--	G	C	G	C	0	0	9.6744	9.6744	2.0751	15905.2	272.382	928751	--	3.131e-06	-?	0	0	0	1	--	--	--	--	--	--	--	--	--	--	c	g	G	C	1	0	-9.6744	9.6744	2.0751	15905.2	272.382	928751	15905.18 (272.38, 928751.04)	3.131e-06	-??	0	0	0	1
9:103952104:T:C	9:103952104	9	103952104	T	C	C	T	2.92662e-05	9.02622	1.92172	8318.34	192.413	359616	8318.34 (192.41, 359615.83)	2.64082e-06	0.0616703	--	--	--	--	--	--	--	--	--	--	C	T	C	T	0	0	9.0262	9.0262	1.9217	8318.19	192.418	359594	--	2.641e-06	-?	0	0	0	1	--	--	--	--	--	--	--	--	--	--	t	c	C	T	1	0	-9.0262	9.0262	1.9217	8318.19	192.418	359594	8318.19 (192.42, 359594.4)	2.641e-06	-??	0	0	0	1
9:103958575:G:C	9:103958575	9	103958575	G	C	C	G	4.47902e-05	7.84052	1.67899	2541.53	94.6043	68277.6	2541.53 (94.6, 68277.61)	3.0151e-06	0.0824298	--	--	--	--	--	--	--	--	--	--	G	C	C	G	1	0	-7.8405	7.8405	1.679	2541.48	94.6002	68277.8	--	3.015e-06	+?	0	0	0	1	--	--	--	--	--	--	--	--	--	--	c	g	C	G	0	0	7.8405	7.8405	1.679	2541.48	94.6002	68277.8	2541.48 (94.6, 68277.8)	3.015e-06	+??	0	0	0	1
9:103964130:G:A	9:103964130	9	103964130	G	A	A	G	2.98601e-05	9.26447	1.9656	10556.2	224.054	497353	10556.24 (224.05, 497353.37)	2.43743e-06	0.0584767	--	--	--	--	--	--	--	--	--	--	G	A	A	G	1	0	-9.2645	9.2645	1.9656	10556.5	224.062	497363	--	2.437e-06	+?	0	0	0	1	--	--	--	--	--	--	--	--	--	--	a	g	A	G	0	0	9.2645	9.2645	1.9656	10556.5	224.062	497363	10556.53 (224.06, 497363.29)	2.437e-06	+??	0	0	0	1
10:19861711:G:C	10:19861711	10	19861711	G	C	C	G	0.00961012	0.426305	0.09387	1.53159	1.2742	1.84097	1.53 (1.27, 1.84)	5.58715e-06	0.478224	C	G	0.0124244	-0.000456174	0.0716119	0.999544	0.86865	1.15016	1 (0.87, 1.15)	0.994917	C	G	C	G	0.0114	0.0114	0.1565	0.1565	0.0569	1.16941	1.046	1.30738	1.17 (1.05, 1.31)	0.005969	+-	92.3	13.065	1	0.0003009	G	C	0.0087	0.057144	0.09348	1.05881	0.881547	1.27171	1.06 (0.88, 1.27)	0.54101	c	g	C	G	0.0107	0.0107	0.1296	0.1296	0.0486	1.13837	1.03494	1.25214	1.14 (1.03, 1.25)	0.007671	+-+	85.6	13.89	2	0.0009635
10:34999604:C:T	10:34999604	10	34999604	C	T	T	C	0.000612943	1.47387	0.329001	4.36611	2.29109	8.32043	4.37 (2.29, 8.32)	7.46991e-06	0.468624	T	C	0.000255612	0.21058	0.537794	1.23439	0.430204	3.54187	1.23 (0.43, 3.54)	0.695831	T	C	T	C	0.0005	0.0005	1.1298	1.1298	0.2806	3.09504	1.78572	5.36435	3.1 (1.79, 5.36)	5.678e-05	++	75.1	4.015	1	0.04509	--	--	--	--	--	--	--	--	--	--	t	c	T	C	0.0005	0.0005	1.1298	1.1298	0.2806	3.09504	1.78572	5.36435	3.1 (1.79, 5.36)	5.678e-05	++?	75.1	4.015	1	0.04509
10:36231917:T:G	10:36231917	10	36231917	T	G	G	T	0.000170372	3.19432	0.681597	24.3935	6.41339	92.7815	24.39 (6.41, 92.78)	2.77889e-06	0.410614	G	T	0.000172271	1.12331	1.0403	3.07502	0.400245	23.6248	3.08 (0.4, 23.62)	0.207852	G	T	G	T	0.0002	0.0002	2.5723	2.5723	0.5701	13.0959	4.28407	40.0327	13.1 (4.28, 40.03)	6.427e-06	--	63.9	2.773	1	0.09587	--	--	--	--	--	--	--	--	--	--	t	g	G	T	0.9998	0.0002	-2.5723	2.5723	0.5701	13.0959	4.28407	40.0327	13.1 (4.28, 40.03)	6.427e-06	--?	63.9	2.773	1	0.09587
10:45138724:T:C	10:45138724	10	45138724	T	C	C	T	0.000112907	6.29868	1.41624	543.856	33.8812	8729.89	543.86 (33.88, 8729.89)	8.68832e-06	0.142962	C	T	0.000689987	0.119192	0.285206	1.12659	0.644158	1.97032	1.13 (0.64, 1.97)	0.676533	C	T	C	T	0.0007	0.0007	0.36	0.36	0.2796	1.43333	0.828601	2.4794	1.43 (0.83, 2.48)	0.1978	--	94.5	18.297	1	1.891e-05	--	--	--	--	--	--	--	--	--	--	t	c	C	T	0.9993	0.0007	-0.36	0.36	0.2796	1.43333	0.828601	2.4794	1.43 (0.83, 2.48)	0.1978	--?	94.5	18.297	1	1.891e-05
10:82125882:C:T	10:82125882	10	82125882	C	T	T	C	0.000723231	1.19829	0.251893	3.31444	2.023	5.43032	3.31 (2.02, 5.43)	1.96351e-06	0.738454	--	--	--	--	--	--	--	--	--	--	C	T	T	C	0.9993	0.0007	-1.1983	1.1983	0.2519	3.31448	2.02299	5.43046	3.31 (2.02, 5.43)	1.964e-06	+?	0	0	0	1	--	--	--	--	--	--	--	--	--	--	t	c	T	C	0.0007	0.0007	1.1983	1.1983	0.2519	3.31448	2.02299	5.43046	3.31 (2.02, 5.43)	1.964e-06	+??	0	0	0	1
10:82140635:G:A	10:82140635	10	82140635	G	A	A	G	0.000590516	1.30973	0.281015	3.70516	2.136	6.42704	3.71 (2.14, 6.43)	3.15136e-06	0.699118	A	G	0.000643118	0.113202	0.31306	1.11986	0.606291	2.06845	1.12 (0.61, 2.07)	0.716629	A	G	A	G	0.0006	0.0006	0.7758	0.7758	0.2091	2.17233	1.4419	3.27277	2.17 (1.44, 3.27)	0.0002074	++	87.6	8.09	1	0.004452	--	--	--	--	--	--	--	--	--	--	a	g	A	G	0.0006	0.0006	0.7758	0.7758	0.2091	2.17233	1.4419	3.27277	2.17 (1.44, 3.27)	0.0002074	++?	87.6	8.09	1	0.004452
10:92032063:G:A	10:92032063	10	92032063	G	A	A	G	0.00140524	-0.797118	0.179945	0.450626	0.316697	0.641192	0.45 (0.32, 0.64)	9.43203e-06	0.674479	A	G	0.000332226	-0.519205	0.555802	0.594993	0.200172	1.76856	0.59 (0.2, 1.77)	0.332204	A	G	A	G	0.0013	0.0013	-0.7708	-0.7708	0.1712	0.462643	0.330763	0.647104	0.46 (0.33, 0.65)	6.727e-06	--	0	0.226	1	0.6343	--	--	--	--	--	--	--	--	--	--	a	g	A	G	0.0013	0.0013	-0.7708	-0.7708	0.1712	0.462643	0.330763	0.647104	0.46 (0.33, 0.65)	6.727e-06	--?	0	0.226	1	0.6343
10:106061880:G:A	10:106061880	10	106061880	G	A	A	G	0.0036549	0.553609	0.121311	1.73952	1.37141	2.20644	1.74 (1.37, 2.21)	5.0295e-06	0.771043	A	G	0.00451143	0.0431411	0.112471	1.04409	0.837527	1.30159	1.04 (0.84, 1.3)	0.701204	A	G	A	G	0.0041	0.0041	0.2791	0.2791	0.0825	1.32194	1.12457	1.55395	1.32 (1.12, 1.55)	0.0007145	++	89.5	9.522	1	0.00203	G	A	0.0026	-0.23126	0.175568	0.793533	0.562495	1.11947	0.79 (0.56, 1.12)	0.18777	a	g	A	G	0.0038	0.0038	0.1868	0.1868	0.0747	1.20539	1.04121	1.39544	1.21 (1.04, 1.4)	0.01232	++-	87.8	16.444	2	0.0002686
10:126347445:C:G	10:126347445	10	126347445	C	G	G	C	0.000739844	1.29591	0.292233	3.65432	2.06088	6.47978	3.65 (2.06, 6.48)	9.22791e-06	0.558714	G	C	0.00101941	-0.478869	0.254649	0.619484	0.37607	1.02045	0.62 (0.38, 1.02)	0.0588872	G	C	G	C	0.0009	0.0009	0.2871	0.2871	0.192	1.33256	0.914644	1.94142	1.33 (0.91, 1.94)	0.1348	-+	95.2	20.965	1	4.679e-06	--	--	--	--	--	--	--	--	--	--	c	g	G	C	0.9991	0.0009	-0.2871	0.2871	0.192	1.33256	0.914644	1.94142	1.33 (0.91, 1.94)	0.1348	-+?	95.2	20.965	1	4.679e-06
10:132540914:A:C	10:132540914	10	132540914	A	C	C	A	0.000166265	7.7489	1.75361	2319.01	74.5763	72111.4	2319.01 (74.58, 72111.39)	9.92371e-06	0.0887255	C	A	0.000483543	0.0601468	0.8281	1.06199	0.209521	5.38288	1.06 (0.21, 5.38)	0.942215	C	A	C	A	0.0004	0.0004	1.4621	1.4621	0.7488	4.31501	0.994467	18.7229	4.32 (0.99, 18.72)	0.05087	--	93.6	15.719	1	7.349e-05	--	--	--	--	--	--	--	--	--	--	a	c	C	A	0.9996	0.0004	-1.4621	1.4621	0.7488	4.31501	0.994467	18.7229	4.32 (0.99, 18.72)	0.05087	--?	93.6	15.719	1	7.349e-05
11:31441022:G:A	11:31441022	11	31441022	G	A	A	G	0.000592514	1.50557	0.332517	4.50672	2.34864	8.64778	4.51 (2.35, 8.65)	5.96012e-06	0.478121	A	G	0.00141868	-0.21205	0.20461	0.808924	0.541677	1.20802	0.81 (0.54, 1.21)	0.30024	A	G	A	G	0.0012	0.0012	0.2597	0.2597	0.1743	1.29654	0.921338	1.82454	1.3 (0.92, 1.82)	0.1362	+-	94.8	19.354	1	1.086e-05	--	--	--	--	--	--	--	--	--	--	a	g	A	G	0.0012	0.0012	0.2597	0.2597	0.1743	1.29654	0.921338	1.82454	1.3 (0.92, 1.82)	0.1362	+-?	94.8	19.354	1	1.086e-05
11:31458999:C:T	11:31458999	11	31458999	C	T	T	C	0.00069239	1.41296	0.311767	4.10809	2.22976	7.56871	4.11 (2.23, 7.57)	5.84013e-06	0.480752	T	C	0.00159852	-0.177324	0.198997	0.837508	0.567021	1.23703	0.84 (0.57, 1.24)	0.373037	T	C	T	C	0.0013	0.0013	0.283	0.283	0.1677	1.32711	0.955336	1.84355	1.33 (0.96, 1.84)	0.09155	+-	94.6	18.487	1	1.711e-05	--	--	--	--	--	--	--	--	--	--	t	c	T	C	0.0013	0.0013	0.283	0.283	0.1677	1.32711	0.955336	1.84355	1.33 (0.96, 1.84)	0.09155	+-?	94.6	18.487	1	1.711e-05
11:31804235:G:A	11:31804235	11	31804235	G	A	A	G	0.000537168	1.60143	0.354043	4.96013	2.47814	9.92797	4.96 (2.48, 9.93)	6.08893e-06	0.474693	A	G	0.00127978	-0.225675	0.209852	0.797977	0.528885	1.20398	0.8 (0.53, 1.2)	0.283453	A	G	A	G	0.0011	0.0011	0.2494	0.2494	0.1805	1.28326	0.900883	1.82792	1.28 (0.9, 1.83)	0.1672	+-	94.9	19.709	1	9.019e-06	--	--	--	--	--	--	--	--	--	--	a	g	A	G	0.0011	0.0011	0.2494	0.2494	0.1805	1.28326	0.900883	1.82792	1.28 (0.9, 1.83)	0.1672	+-?	94.9	19.709	1	9.019e-06
11:43493923:C:T	11:43493923	11	43493923	C	T	T	C	0.000273772	3.17276	0.717408	23.8732	5.85115	97.4048	23.87 (5.85, 97.4)	9.75522e-06	0.227621	--	--	--	--	--	--	--	--	--	--	C	T	T	C	0.9997	0.0003	-3.1728	3.1728	0.7174	23.8742	5.85149	97.4076	23.87 (5.85, 97.41)	9.755e-06	+?	0	0	0	1	--	--	--	--	--	--	--	--	--	--	t	c	T	C	0.0003	0.0003	3.1728	3.1728	0.7174	23.8742	5.85149	97.4076	23.87 (5.85, 97.41)	9.755e-06	+??	0	0	0	1
11:45808447:T:C	11:45808447	11	45808447	T	C	C	T	0.000647114	2.18217	0.490027	8.86549	3.39299	23.1645	8.87 (3.39, 23.16)	8.4619e-06	0.234097	--	--	--	--	--	--	--	--	--	--	C	T	C	T	0.0006	0.0006	2.1822	2.1822	0.49	8.86579	3.39329	23.164	8.87 (3.39, 23.16)	8.462e-06	-?	0	0	0	1	--	--	--	--	--	--	--	--	--	--	t	c	C	T	0.9994	0.0006	-2.1822	2.1822	0.49	8.86579	3.39329	23.164	8.87 (3.39, 23.16)	8.462e-06	-??	0	0	0	1
11:61052648:G:A	11:61052648	11	61052648	G	A	A	G	0.000127855	3.52125	0.791159	33.8268	7.17485	159.481	33.83 (7.17, 159.48)	8.55696e-06	0.298619	A	G	0.000576223	-0.0734816	0.308623	0.929153	0.507437	1.70135	0.93 (0.51, 1.7)	0.811874	A	G	A	G	0.0005	0.0005	0.4013	0.4013	0.2875	1.49377	0.850271	2.62426	1.49 (0.85, 2.62)	0.1628	+-	94.4	17.918	1	2.306e-05	--	--	--	--	--	--	--	--	--	--	a	g	A	G	0.0005	0.0005	0.4013	0.4013	0.2875	1.49377	0.850271	2.62426	1.49 (0.85, 2.62)	0.1628	+-?	94.4	17.918	1	2.306e-05
11:77393523:C:T	11:77393523	11	77393523	C	T	T	C	0.000320713	1.72606	0.387125	5.61848	2.63082	11.999	5.62 (2.63, 12)	8.24737e-06	0.598526	T	C	0.000364001	0.0674456	0.396613	1.06977	0.491686	2.32753	1.07 (0.49, 2.33)	0.864687	T	C	T	C	0.0003	0.0003	0.9168	0.9168	0.277	2.50127	1.45336	4.30475	2.5 (1.45, 4.3)	0.0009348	++	88.8	8.956	1	0.002766	--	--	--	--	--	--	--	--	--	--	t	c	T	C	0.0003	0.0003	0.9168	0.9168	0.277	2.50127	1.45336	4.30475	2.5 (1.45, 4.3)	0.0009348	++?	88.8	8.956	1	0.002766
11:77444109:T:C	11:77444109	11	77444109	T	C	C	T	0.00028422	1.9881	0.410745	7.30164	3.26428	16.3326	7.3 (3.26, 16.33)	1.29694e-06	0.579029	C	T	0.000378038	-0.00637307	0.38745	0.993647	0.464973	2.12342	0.99 (0.46, 2.12)	0.986885	C	T	C	T	0.0003	0.0003	0.9327	0.9327	0.2818	2.54136	1.46283	4.41509	2.54 (1.46, 4.42)	0.0009353	-+	92	12.477	1	0.0004121	--	--	--	--	--	--	--	--	--	--	t	c	C	T	0.9997	0.0003	-0.9327	0.9327	0.2818	2.54136	1.46283	4.41509	2.54 (1.46, 4.42)	0.0009353	-+?	92	12.477	1	0.0004121
11:77449504:C:G	11:77449504	11	77449504	C	G	G	C	0.000269992	2.00618	0.414949	7.43483	3.29655	16.7681	7.43 (3.3, 16.77)	1.33309e-06	0.5939	G	C	0.000380838	-0.0199567	0.386058	0.980241	0.459953	2.08907	0.98 (0.46, 2.09)	0.958794	G	C	G	C	0.0003	0.0003	0.9201	0.9201	0.2826	2.50954	1.44225	4.36665	2.51 (1.44, 4.37)	0.001132	-+	92.2	12.78	1	0.0003504	--	--	--	--	--	--	--	--	--	--	c	g	G	C	0.9997	0.0003	-0.9201	0.9201	0.2826	2.50954	1.44225	4.36665	2.51 (1.44, 4.37)	0.001132	-+?	92.2	12.78	1	0.0003504
11:77607785:T:C	11:77607785	11	77607785	T	C	C	T	0.000299447	1.7278	0.389828	5.62823	2.62147	12.0837	5.63 (2.62, 12.08)	9.32747e-06	0.6259	C	T	0.000408128	-0.083158	0.378356	0.920206	0.438351	1.93174	0.92 (0.44, 1.93)	0.826337	C	T	C	T	0.0004	0.0004	0.7953	0.7953	0.2715	2.21511	1.30103	3.77138	2.22 (1.3, 3.77)	0.003399	-+	91	11.113	1	0.0008574	--	--	--	--	--	--	--	--	--	--	t	c	C	T	0.9996	0.0004	-0.7953	0.7953	0.2715	2.21511	1.30103	3.77138	2.22 (1.3, 3.77)	0.003399	-+?	91	11.113	1	0.0008574
11:77631866:T:C	11:77631866	11	77631866	T	C	C	T	0.000246	2.16533	0.450035	8.71749	3.60839	21.0605	8.72 (3.61, 21.06)	1.49826e-06	0.530305	--	--	--	--	--	--	--	--	--	--	C	T	C	T	0.0002	0.0002	2.1653	2.1653	0.45	8.71722	3.60853	21.0584	8.72 (3.61, 21.06)	1.498e-06	-?	0	0	0	1	--	--	--	--	--	--	--	--	--	--	t	c	C	T	0.9998	0.0002	-2.1653	2.1653	0.45	8.71722	3.60853	21.0584	8.72 (3.61, 21.06)	1.498e-06	-??	0	0	0	1
11:77650739:A:C	11:77650739	11	77650739	A	C	C	A	0.00025409	2.11994	0.444461	8.33065	3.48615	19.9072	8.33 (3.49, 19.91)	1.84507e-06	0.528562	C	A	0.000387921	0.0114409	0.388716	1.01151	0.472158	2.16696	1.01 (0.47, 2.17)	0.976491	C	A	C	A	0.0003	0.0003	0.9252	0.9252	0.2926	2.52237	1.42149	4.47585	2.52 (1.42, 4.48)	0.001566	--	92.2	12.752	1	0.0003557	--	--	--	--	--	--	--	--	--	--	a	c	C	A	0.9997	0.0003	-0.9252	0.9252	0.2926	2.52237	1.42149	4.47585	2.52 (1.42, 4.48)	0.001566	--?	92.2	12.752	1	0.0003557
11:100497589:C:T	11:100497589	11	100497589	C	T	T	C	0.000202262	2.76166	0.589278	15.826	4.98618	50.2314	15.83 (4.99, 50.23)	2.77909e-06	0.391552	T	C	0.000284267	-0.843365	0.533398	0.43026	0.151249	1.22396	0.43 (0.15, 1.22)	0.0965683	T	C	T	C	0.0002	0.0002	0.7802	0.7802	0.3955	2.18191	1.00503	4.73689	2.18 (1.01, 4.74)	0.04852	+-	95.1	20.571	1	5.745e-06	--	--	--	--	--	--	--	--	--	--	t	c	T	C	0.0002	0.0002	0.7802	0.7802	0.3955	2.18191	1.00503	4.73689	2.18 (1.01, 4.74)	0.04852	+-?	95.1	20.571	1	5.745e-06
11:101729579:G:A	11:101729579	11	101729579	G	A	A	G	0.000370454	-1.73571	0.388655	0.176274	0.0822923	0.377588	0.18 (0.08, 0.38)	7.97126e-06	0.564333	A	G	0.000488063	-0.230144	0.346105	0.794419	0.403125	1.56553	0.79 (0.4, 1.57)	0.505162	A	G	A	G	0.0004	0.0004	-0.896	-0.896	0.2585	0.408199	0.245942	0.677504	0.41 (0.25, 0.68)	0.000527	--	88.1	8.369	1	0.003816	--	--	--	--	--	--	--	--	--	--	a	g	A	G	0.0004	0.0004	-0.896	-0.896	0.2585	0.408199	0.245942	0.677504	0.41 (0.25, 0.68)	0.000527	--?	88.1	8.369	1	0.003816
11:115824425:C:A	11:115824425	11	115824425	C	A	A	C	0.000847963	1.3	0.288091	3.66929	2.08619	6.45371	3.67 (2.09, 6.45)	6.40814e-06	0.48069	A	C	0.000494471	0.0652108	0.341397	1.06738	0.546661	2.08412	1.07 (0.55, 2.08)	0.848702	A	C	A	C	0.0007	0.0007	0.7864	0.7864	0.2202	2.19548	1.42591	3.38039	2.2 (1.43, 3.38)	0.0003545	++	86.9	7.641	1	0.005706	C	A	0.0014	0.28974	0.21982	1.33608	0.868396	2.05564	1.34 (0.87, 2.06)	0.1875	a	c	A	C	0.0011	0.0011	0.5377	0.5377	0.1556	1.71206	1.26203	2.32257	1.71 (1.26, 2.32)	0.0005474	+++	80.4	10.189	2	0.006129
11:116415362:C:A	11:116415362	11	116415362	C	A	A	C	0.000768246	-1.36293	0.307254	0.255909	0.140135	0.467331	0.26 (0.14, 0.47)	9.17055e-06	0.465377	A	C	0.00182087	-0.138328	0.174959	0.870813	0.618012	1.22702	0.87 (0.62, 1.23)	0.429742	A	C	A	C	0.0016	0.0016	-0.4382	-0.4382	0.152	0.645197	0.478969	0.869115	0.65 (0.48, 0.87)	0.003951	--	91.7	11.996	1	0.0005332	--	--	--	--	--	--	--	--	--	--	a	c	A	C	0.0016	0.0016	-0.4382	-0.4382	0.152	0.645197	0.478969	0.869115	0.65 (0.48, 0.87)	0.003951	--?	91.7	11.996	1	0.0005332
11:133424776:G:C	11:133424776	11	133424776	G	C	C	G	0.000482343	1.39221	0.311264	4.02373	2.18612	7.40597	4.02 (2.19, 7.41)	7.7219e-06	0.673718	C	G	0.000798233	0.00933961	0.269609	1.00938	0.595059	1.71219	1.01 (0.6, 1.71)	0.972339	C	G	C	G	0.0007	0.0007	0.6021	0.6021	0.2038	1.82595	1.22465	2.72249	1.83 (1.22, 2.72)	0.003131	++	91.1	11.277	1	0.0007846	--	--	--	--	--	--	--	--	--	--	c	g	C	G	0.0007	0.0007	0.6021	0.6021	0.2038	1.82595	1.22465	2.72249	1.83 (1.22, 2.72)	0.003131	++?	91.1	11.277	1	0.0007846
12:32136350:C:A	12:32136350	12	32136350	C	A	A	C	9.79409e-05	7.93802	1.54832	2801.81	134.736	58263.4	2801.81 (134.74, 58263.39)	2.94611e-07	0.135109	A	C	5.31324e-05	1.25374	1.28987	3.50342	0.279597	43.8987	3.5 (0.28, 43.9)	0.325855	A	C	A	C	0.0001	0.0001	3.9922	3.9922	0.991	54.1739	7.76666	377.874	54.17 (7.77, 377.87)	5.617e-05	++	90.9	11.002	1	0.0009102	--	--	--	--	--	--	--	--	--	--	a	c	A	C	0.0001	0.0001	3.9922	3.9922	0.991	54.1739	7.76666	377.874	54.17 (7.77, 377.87)	5.617e-05	++?	90.9	11.002	1	0.0009102
12:60202635:A:G	12:60202635	12	60202635	A	G	G	A	0.000243903	2.61634	0.585464	13.6855	4.34415	43.1141	13.69 (4.34, 43.11)	7.86493e-06	0.367145	G	A	0.000534456	0.120701	0.349997	1.12829	0.568194	2.24049	1.13 (0.57, 2.24)	0.729455	G	A	G	A	0.0005	0.0005	0.7778	0.7778	0.3004	2.17668	1.20806	3.92193	2.18 (1.21, 3.92)	0.009625	--	92.5	13.386	1	0.0002535	--	--	--	--	--	--	--	--	--	--	a	g	G	A	0.9995	0.0005	-0.7778	0.7778	0.3004	2.17668	1.20806	3.92193	2.18 (1.21, 3.92)	0.009625	--?	92.5	13.386	1	0.0002535
12:96161833:C:G	12:96161833	12	96161833	C	G	G	C	0.000111044	3.17704	0.707092	23.9758	5.99631	95.8653	23.98 (6, 95.87)	7.01885e-06	0.432776	G	C	0.000228227	-0.722749	0.49676	0.485416	0.183343	1.28518	0.49 (0.18, 1.29)	0.137962	G	C	G	C	0.0002	0.0002	0.566	0.566	0.4065	1.76121	0.793946	3.90688	1.76 (0.79, 3.91)	0.1638	-+	95.1	20.366	1	6.395e-06	--	--	--	--	--	--	--	--	--	--	c	g	G	C	0.9998	0.0002	-0.566	0.566	0.4065	1.76121	0.793946	3.90688	1.76 (0.79, 3.91)	0.1638	-+?	95.1	20.366	1	6.395e-06
12:96286632:C:A	12:96286632	12	96286632	C	A	A	C	0.000306341	1.9157	0.415343	6.79171	3.00907	15.3295	6.79 (3.01, 15.33)	3.98169e-06	0.635855	A	C	0.000475142	-0.47465	0.337569	0.622103	0.321009	1.20561	0.62 (0.32, 1.21)	0.156828	A	C	A	C	0.0004	0.0004	0.4762	0.4762	0.262	1.60994	0.963368	2.69048	1.61 (0.96, 2.69)	0.06908	+-	95	19.946	1	7.966e-06	--	--	--	--	--	--	--	--	--	--	a	c	A	C	0.0004	0.0004	0.4762	0.4762	0.262	1.60994	0.963368	2.69048	1.61 (0.96, 2.69)	0.06908	+-?	95	19.946	1	7.966e-06
12:96349733:A:G	12:96349733	12	96349733	A	G	G	A	0.0002174	2.44121	0.544928	11.4869	3.94776	33.4237	11.49 (3.95, 33.42)	7.46874e-06	0.49516	G	A	0.000473778	-0.42688	0.39758	0.652542	0.299352	1.42244	0.65 (0.3, 1.42)	0.280144	G	A	G	A	0.0004	0.0004	0.5695	0.5695	0.3212	1.76738	0.941716	3.31697	1.77 (0.94, 3.32)	0.07622	-+	94.5	18.078	1	2.12e-05	--	--	--	--	--	--	--	--	--	--	a	g	G	A	0.9996	0.0004	-0.5695	0.5695	0.3212	1.76738	0.941716	3.31697	1.77 (0.94, 3.32)	0.07622	-+?	94.5	18.078	1	2.12e-05
13:75393014:G:C	13:75393014	13	75393014	G	C	C	G	0.000441477	-1.63144	0.353573	0.195648	0.0978381	0.39124	0.2 (0.1, 0.39)	3.94715e-06	0.626147	--	--	--	--	--	--	--	--	--	--	G	C	C	G	0.9996	0.0004	1.6314	-1.6314	0.3536	0.195655	0.0978367	0.391275	0.2 (0.1, 0.39)	3.947e-06	-?	0	0	0	1	--	--	--	--	--	--	--	--	--	--	c	g	G	C	0.9996	0.0004	-1.6314	1.6314	0.3536	5.11103	2.55575	10.2211	5.11 (2.56, 10.22)	3.947e-06	-??	0	0	0	1
13:88506968:C:T	13:88506968	13	88506968	C	T	T	C	0.000565903	1.52678	0.343937	4.60334	2.34589	9.03312	4.6 (2.35, 9.03)	9.0321e-06	0.545527	T	C	0.000798339	-0.143701	0.284891	0.866147	0.49555	1.51389	0.87 (0.5, 1.51)	0.612815	T	C	T	C	0.0007	0.0007	0.5361	0.5361	0.2194	1.70933	1.11191	2.62774	1.71 (1.11, 2.63)	0.01455	+-	92.9	13.991	1	0.0001837	--	--	--	--	--	--	--	--	--	--	t	c	T	C	0.0007	0.0007	0.5361	0.5361	0.2194	1.70933	1.11191	2.62774	1.71 (1.11, 2.63)	0.01455	+-?	92.9	13.991	1	0.0001837
13:89654112:T:G	13:89654112	13	89654112	T	G	G	T	0.000227821	2.29938	0.467542	9.96799	3.98683	24.9222	9.97 (3.99, 24.92)	8.74246e-07	0.603098	G	T	0.000112613	0.309585	0.755675	1.36286	0.30989	5.99369	1.36 (0.31, 5.99)	0.676682	G	T	G	T	0.0002	0.0002	1.7485	1.7485	0.3976	5.74598	2.63585	12.5259	5.75 (2.64, 12.53)	1.093e-05	--	80.1	5.014	1	0.02514	--	--	--	--	--	--	--	--	--	--	t	g	G	T	0.9998	0.0002	-1.7485	1.7485	0.3976	5.74598	2.63585	12.5259	5.75 (2.64, 12.53)	1.093e-05	--?	80.1	5.014	1	0.02514
13:89772726:T:C	13:89772726	13	89772726	T	C	C	T	0.000225679	2.33963	0.473835	10.3774	4.09971	26.268	10.38 (4.1, 26.27)	7.90684e-07	0.575808	C	T	0.000111652	0.268908	0.735458	1.30853	0.309564	5.5312	1.31 (0.31, 5.53)	0.710837	C	T	C	T	0.0002	0.0002	1.7322	1.7322	0.3983	5.65308	2.58967	12.3403	5.65 (2.59, 12.34)	1.369e-05	--	82.1	5.602	1	0.01794	--	--	--	--	--	--	--	--	--	--	t	c	C	T	0.9998	0.0002	-1.7322	1.7322	0.3983	5.65308	2.58967	12.3403	5.65 (2.59, 12.34)	1.369e-05	--?	82.1	5.602	1	0.01794
13:98463673:C:A	13:98463673	13	98463673	C	A	A	C	0.00543954	-0.492493	0.103772	0.611101	0.498632	0.748938	0.61 (0.5, 0.75)	2.07586e-06	0.679483	A	C	0.00809113	0.220915	0.08539	1.24722	1.05501	1.47444	1.25 (1.06, 1.47)	0.0098269	A	C	A	C	0.007	0.007	-0.0671	-0.0671	0.0659	0.935102	0.821795	1.06403	0.94 (0.82, 1.06)	0.3088	-+	96.5	28.181	1	1.105e-07	C	A	0.0054	0.043342	0.117214	1.04429	0.829944	1.31401	1.04 (0.83, 1.31)	0.71155	a	c	A	C	0.0066	0.0066	-0.0406	-0.0406	0.0575	0.960213	0.857872	1.07476	0.96 (0.86, 1.07)	0.4803	-++	93.1	28.855	2	5.422e-07
14:24442654:C:T	14:24442654	14	24442654	C	T	T	C	0.000565723	-1.89276	0.40531	0.150656	0.0680738	0.333421	0.15 (0.07, 0.33)	3.01348e-06	0.350284	T	C	0.000802801	-0.542402	0.355845	0.58135	0.289425	1.16772	0.58 (0.29, 1.17)	0.117917	T	C	T	C	0.0007	0.0007	-1.1302	-1.1302	0.2674	0.322969	0.191225	0.545476	0.32 (0.19, 0.55)	2.374e-05	--	84	6.268	1	0.01229	--	--	--	--	--	--	--	--	--	--	t	c	T	C	0.0007	0.0007	-1.1302	-1.1302	0.2674	0.322969	0.191225	0.545476	0.32 (0.19, 0.55)	2.374e-05	--?	84	6.268	1	0.01229
14:54664203:G:A	14:54664203	14	54664203	G	A	A	G	0.000656686	1.38095	0.2906	3.97868	2.251	7.03239	3.98 (2.25, 7.03)	2.01352e-06	0.64895	A	G	0.00111087	0.0548036	0.227916	1.05633	0.675764	1.65123	1.06 (0.68, 1.65)	0.81005	A	G	A	G	0.0009	0.0009	0.5599	0.5599	0.1793	1.7505	1.23179	2.48762	1.75 (1.23, 2.49)	0.001797	++	92.2	12.894	1	0.0003296	--	--	--	--	--	--	--	--	--	--	a	g	A	G	0.0009	0.0009	0.5599	0.5599	0.1793	1.7505	1.23179	2.48762	1.75 (1.23, 2.49)	0.001797	++?	92.2	12.894	1	0.0003296
14:68461333:G:T	14:68461333	14	68461333	G	T	T	G	0.00137597	1.18954	0.255369	3.28556	1.99175	5.4198	3.29 (1.99, 5.42)	3.19131e-06	0.416717	T	G	0.00307508	0.111295	0.137155	1.11772	0.854252	1.46246	1.12 (0.85, 1.46)	0.418688	T	G	T	G	0.0027	0.0027	0.3527	0.3527	0.1208	1.4229	1.12292	1.80303	1.42 (1.12, 1.8)	0.003513	++	92.8	13.836	1	0.0001994	--	--	--	--	--	--	--	--	--	--	t	g	T	G	0.0027	0.0027	0.3527	0.3527	0.1208	1.4229	1.12292	1.80303	1.42 (1.12, 1.8)	0.003513	++?	92.8	13.836	1	0.0001994
14:68769516:G:T	14:68769516	14	68769516	G	T	T	G	0.00141461	1.01308	0.226115	2.75407	1.76808	4.28992	2.75 (1.77, 4.29)	7.45122e-06	0.535829	--	--	--	--	--	--	--	--	--	--	G	T	T	G	0.9986	0.0014	-1.0131	1.0131	0.2261	2.75413	1.76817	4.28987	2.75 (1.77, 4.29)	7.451e-06	+?	0	0	0	1	--	--	--	--	--	--	--	--	--	--	t	g	T	G	0.0014	0.0014	1.0131	1.0131	0.2261	2.75413	1.76817	4.28987	2.75 (1.77, 4.29)	7.451e-06	+??	0	0	0	1
14:93130975:A:G	14:93130975	14	93130975	A	G	G	A	0.000248673	2.33471	0.513485	10.3265	3.77456	28.2515	10.33 (3.77, 28.25)	5.44666e-06	0.409539	G	A	0.000523244	-0.091573	0.405152	0.912495	0.412437	2.01884	0.91 (0.41, 2.02)	0.821893	G	A	G	A	0.0004	0.0004	0.8394	0.8394	0.3181	2.31498	1.24101	4.31836	2.31 (1.24, 4.32)	0.008316	-+	92.7	13.76	1	0.0002077	--	--	--	--	--	--	--	--	--	--	a	g	G	A	0.9996	0.0004	-0.8394	0.8394	0.3181	2.31498	1.24101	4.31836	2.31 (1.24, 4.32)	0.008316	-+?	92.7	13.76	1	0.0002077
14:94230345:C:T	14:94230345	14	94230345	C	T	T	C	0.00221877	0.7138	0.152356	2.04173	1.51464	2.75225	2.04 (1.51, 2.75)	2.79875e-06	0.746463	T	C	0.00171375	0.174971	0.183017	1.19121	0.83215	1.7052	1.19 (0.83, 1.71)	0.337852	T	C	T	C	0.002	0.002	0.4932	0.4932	0.1171	1.63755	1.30172	2.06002	1.64 (1.3, 2.06)	2.527e-05	++	80.5	5.12	1	0.02365	C	T	0.0025	0.024226	0.181518	1.02452	0.717811	1.46229	1.02 (0.72, 1.46)	0.89383	t	c	T	C	0.0022	0.0022	0.3554	0.3554	0.0984	1.42675	1.17649	1.73025	1.43 (1.18, 1.73)	0.0003037	+++	79.7	9.834	2	0.00732
15:24232202:A:G	15:24232202	15	24232202	A	G	G	A	0.000111719	5.41331	1.14963	224.373	23.5716	2135.76	224.37 (23.57, 2135.76)	2.49229e-06	0.174756	G	A	0.00046253	0.147034	0.347176	1.15839	0.586589	2.28759	1.16 (0.59, 2.29)	0.67131	G	A	G	A	0.0004	0.0004	0.5872	0.5872	0.3324	1.79894	0.93772	3.45114	1.8 (0.94, 3.45)	0.07728	--	94.8	19.231	1	1.158e-05	--	--	--	--	--	--	--	--	--	--	a	g	G	A	0.9996	0.0004	-0.5872	0.5872	0.3324	1.79894	0.93772	3.45114	1.8 (0.94, 3.45)	0.07728	--?	94.8	19.231	1	1.158e-05
15:26755784:A:T	15:26755784	15	26755784	A	T	T	A	0.000272908	3.19462	0.655052	24.4009	6.75794	88.1044	24.4 (6.76, 88.1)	1.07768e-06	0.255722	--	--	--	--	--	--	--	--	--	--	T	A	T	A	0.0003	0.0003	3.1946	3.1946	0.6551	24.4004	6.75717	88.1109	24.4 (6.76, 88.11)	1.078e-06	-?	0	0	0	1	--	--	--	--	--	--	--	--	--	--	a	t	T	A	0.9997	0.0003	-3.1946	3.1946	0.6551	24.4004	6.75717	88.1109	24.4 (6.76, 88.11)	1.078e-06	-??	0	0	0	1
15:61371352:C:T	15:61371352	15	61371352	C	T	T	C	0.0008426	1.28099	0.235586	3.6002	2.26877	5.71296	3.6 (2.27, 5.71)	5.40475e-08	0.818719	T	C	0.000869791	-0.2258	0.253814	0.797878	0.485161	1.31216	0.8 (0.49, 1.31)	0.369529	T	C	T	C	0.0009	0.0009	0.5836	0.5836	0.1727	1.79248	1.27776	2.51455	1.79 (1.28, 2.51)	0.0007246	+-	94.7	18.932	1	1.354e-05	--	--	--	--	--	--	--	--	--	--	t	c	T	C	0.0009	0.0009	0.5836	0.5836	0.1727	1.79248	1.27776	2.51455	1.79 (1.28, 2.51)	0.0007246	+-?	94.7	18.932	1	1.354e-05
15:61373788:C:T	15:61373788	15	61373788	C	T	T	C	0.00091194	1.20675	0.228552	3.34259	2.13568	5.23155	3.34 (2.14, 5.23)	1.29211e-07	0.808628	T	C	0.000903963	-0.257069	0.249138	0.773315	0.474554	1.26016	0.77 (0.47, 1.26)	0.297417	T	C	T	C	0.0009	0.0009	0.5378	0.5378	0.1684	1.71224	1.23089	2.38182	1.71 (1.23, 2.38)	0.001407	+-	94.7	18.746	1	1.494e-05	--	--	--	--	--	--	--	--	--	--	t	c	T	C	0.0009	0.0009	0.5378	0.5378	0.1684	1.71224	1.23089	2.38182	1.71 (1.23, 2.38)	0.001407	+-?	94.7	18.746	1	1.494e-05
15:70571852:G:A	15:70571852	15	70571852	G	A	A	G	0.00781197	-0.417317	0.0846863	0.658812	0.558053	0.777764	0.66 (0.56, 0.78)	8.31635e-07	0.725614	A	G	0.00667633	0.0121298	0.0950412	1.0122	0.84017	1.21946	1.01 (0.84, 1.22)	0.898461	A	G	A	G	0.0073	0.0073	-0.2273	-0.2273	0.0632	0.796682	0.703863	0.901741	0.8 (0.7, 0.9)	0.0003254	-+	91.2	11.381	1	0.000742	G	A	0.0074	-0.0138726	0.098404	0.986223	0.813227	1.19602	0.99 (0.81, 1.2)	0.88789	a	g	A	G	0.0073	0.0073	-0.1649	-0.1649	0.0532	0.847978	0.764012	0.941173	0.85 (0.76, 0.94)	0.001935	-+-	86.4	14.709	2	0.0006397
16:1052656:C:A	16:1052656	16	1052656	C	A	A	C	0.000415324	2.9574	0.657078	19.2478	5.30964	69.7746	19.25 (5.31, 69.77)	6.76882e-06	0.237167	A	C	0.000561189	0.255271	0.454874	1.29081	0.529257	3.14818	1.29 (0.53, 3.15)	0.570564	A	C	A	C	0.0005	0.0005	1.1307	1.1307	0.374	3.09782	1.48834	6.44781	3.1 (1.49, 6.45)	0.002501	++	91.3	11.432	1	0.0007217	--	--	--	--	--	--	--	--	--	--	a	c	A	C	0.0005	0.0005	1.1307	1.1307	0.374	3.09782	1.48834	6.44781	3.1 (1.49, 6.45)	0.002501	++?	91.3	11.432	1	0.0007217
16:1098849:T:C	16:1098849	16	1098849	T	C	C	T	0.000419347	3.51496	0.752247	33.6144	7.69485	146.842	33.61 (7.69, 146.84)	2.97398e-06	0.145616	C	T	0.000860358	0.270606	0.382342	1.31076	0.619536	2.77318	1.31 (0.62, 2.77)	0.476205	C	T	C	T	0.0008	0.0008	0.9367	0.9367	0.3408	2.55155	1.3083	4.97621	2.55 (1.31, 4.98)	0.005994	--	93.2	14.782	1	0.0001207	--	--	--	--	--	--	--	--	--	--	t	c	C	T	0.9992	0.0008	-0.9367	0.9367	0.3408	2.55155	1.3083	4.97621	2.55 (1.31, 4.98)	0.005994	--?	93.2	14.782	1	0.0001207
16:2522903:C:T	16:2522903	16	2522903	C	T	T	C	0.0023492	0.826905	0.186584	2.28623	1.58598	3.29567	2.29 (1.59, 3.3)	9.34406e-06	0.437113	T	C	0.00278473	0.245631	0.155123	1.27843	0.943263	1.73268	1.28 (0.94, 1.73)	0.111855	T	C	T	C	0.0026	0.0026	0.4832	0.4832	0.1193	1.62125	1.28322	2.04834	1.62 (1.28, 2.05)	5.103e-05	++	82.6	5.739	1	0.01659	C	T	0.0016	-0.049382	0.23326	0.951817	0.602558	1.50352	0.95 (0.6, 1.5)	0.83234	t	c	T	C	0.0024	0.0024	0.3728	0.3728	0.1062	1.45179	1.17898	1.78774	1.45 (1.18, 1.79)	0.0004477	++-	79.7	9.871	2	0.007186
16:27228660:C:G	16:27228660	16	27228660	C	G	G	C	0.000339108	2.72871	0.537725	15.3131	5.33757	43.9324	15.31 (5.34, 43.93)	3.88411e-07	0.331253	G	C	0.000882131	-0.16661	0.346667	0.84653	0.429095	1.67006	0.85 (0.43, 1.67)	0.628454	G	C	G	C	0.0007	0.0007	0.6835	0.6835	0.2914	1.9808	1.11891	3.50659	1.98 (1.12, 3.51)	0.01899	-+	95.1	20.48	1	6.027e-06	--	--	--	--	--	--	--	--	--	--	c	g	G	C	0.9993	0.0007	-0.6835	0.6835	0.2914	1.9808	1.11891	3.50659	1.98 (1.12, 3.51)	0.01899	-+?	95.1	20.48	1	6.027e-06
16:46439580:G:A	16:46439580	16	46439580	G	A	A	G	2.47485e-05	26.9856	5.52961	5.24426e+11	1.02988e+07	2.67044e+16	524426322525.13 (10298790.86, 26704393895956300)	1.05981e-06	0.0135975	--	--	--	--	--	--	--	--	--	--	G	A	A	G	1	0	-26.9856	26.9856	5.5296	5.24442e+11	1.02993e+07	2.67047e+16	--	1.06e-06	+?	0	0	0	1	--	--	--	--	--	--	--	--	--	--	a	g	A	G	0	0	26.9856	26.9856	5.5296	5.24442e+11	1.02993e+07	2.67047e+16	524441644867.94 (10299274.36, 26704700673279500)	1.06e-06	+??	0	0	0	1
16:54525856:G:A	16:54525856	16	54525856	G	A	A	G	0.000293454	2.32353	0.503331	10.2117	3.80761	27.3867	10.21 (3.81, 27.39)	3.90633e-06	0.444134	A	G	0.00048887	-0.301561	0.39298	0.739663	0.342391	1.59788	0.74 (0.34, 1.6)	0.436341	A	G	A	G	0.0004	0.0004	0.6926	0.6926	0.3098	1.99891	1.08914	3.66859	2 (1.09, 3.67)	0.02535	+-	94.1	16.899	1	3.942e-05	--	--	--	--	--	--	--	--	--	--	a	g	A	G	0.0004	0.0004	0.6926	0.6926	0.3098	1.99891	1.08914	3.66859	2 (1.09, 3.67)	0.02535	+-?	94.1	16.899	1	3.942e-05
16:70276086:G:A	16:70276086	16	70276086	G	A	A	G	0.00131021	1.19025	0.267233	3.28792	1.94737	5.55129	3.29 (1.95, 5.55)	8.42876e-06	0.401528	A	G	0.00195337	0.137177	0.180861	1.14703	0.80468	1.63504	1.15 (0.8, 1.64)	0.448389	A	G	A	G	0.0018	0.0018	0.468	0.468	0.1498	1.5968	1.19052	2.14172	1.6 (1.19, 2.14)	0.001781	++	90.6	10.65	1	0.0011	G	A	0.0017	-0.032834	0.21582	0.967699	0.633914	1.47724	0.97 (0.63, 1.48)	0.87907	a	g	A	G	0.0017	0.0017	0.3052	0.3052	0.1231	1.3569	1.06601	1.72716	1.36 (1.07, 1.73)	0.01313	++-	86	14.285	2	0.0007907
16:76230037:A:G	16:76230037	16	76230037	A	G	G	A	0.00691282	-0.367728	0.0796621	0.692305	0.592227	0.809296	0.69 (0.59, 0.81)	3.91017e-06	0.948617	G	A	0.00852266	-0.201268	0.0799965	0.817693	0.69903	0.9565	0.82 (0.7, 0.96)	0.0113985	G	A	G	A	0.0077	0.0077	-0.2848	-0.2848	0.0564	0.752165	0.673448	0.840082	0.75 (0.67, 0.84)	4.506e-07	++	54	2.174	1	0.1404	A	G	0.0066	0.045558	0.100682	1.04661	0.859178	1.27493	1.05 (0.86, 1.27)	0.65091	a	g	G	A	0.9925	0.0075	0.2058	-0.2058	0.0492	0.813996	0.739167	0.8964	0.81 (0.74, 0.9)	2.911e-05	++-	80.7	10.368	2	0.005606
16:84157047:T:C	16:84157047	16	84157047	T	C	C	T	0.000152262	2.95297	0.652978	19.1628	5.32886	68.9105	19.16 (5.33, 68.91)	6.11658e-06	0.38047	C	T	0.000861842	0.649525	0.260844	1.91463	1.14829	3.19242	1.91 (1.15, 3.19)	0.0126985	C	T	C	T	0.0008	0.0008	0.9665	0.9665	0.2422	2.62873	1.63524	4.22581	2.63 (1.64, 4.23)	6.606e-05	--	90.7	10.732	1	0.001053	--	--	--	--	--	--	--	--	--	--	t	c	C	T	0.9992	0.0008	-0.9665	0.9665	0.2422	2.62873	1.63524	4.22581	2.63 (1.64, 4.23)	6.606e-05	--?	90.7	10.732	1	0.001053
16:84577408:A:G	16:84577408	16	84577408	A	G	G	A	0.000629565	1.9288	0.388565	6.88123	3.21301	14.7373	6.88 (3.21, 14.74)	6.90927e-07	0.390173	G	A	0.0013128	-0.180604	0.2672	0.834766	0.494447	1.40932	0.83 (0.49, 1.41)	0.497231	G	A	G	A	0.0011	0.0011	0.4966	0.4966	0.2202	1.64313	1.06717	2.52993	1.64 (1.07, 2.53)	0.02409	-+	95	20.009	1	7.708e-06	--	--	--	--	--	--	--	--	--	--	a	g	G	A	0.9989	0.0011	-0.4966	0.4966	0.2202	1.64313	1.06717	2.52993	1.64 (1.07, 2.53)	0.02409	-+?	95	20.009	1	7.708e-06
17:3052755:A:T	17:3052755	17	3052755	A	T	T	A	6.26631e-05	14.1948	3.00672	1.46129e+06	4030.57	5.29794e+08	1461290.85 (4030.57, 529794131.97)	2.34645e-06	0.0388809	T	A	0.000521179	-0.1756	0.488779	0.838953	0.32187	2.18673	0.84 (0.32, 2.19)	0.718442	T	A	T	A	0.0005	0.0005	0.1944	0.1944	0.4824	1.21458	0.471845	3.12647	1.21 (0.47, 3.13)	0.687	-+	95.5	22.255	1	2.387e-06	--	--	--	--	--	--	--	--	--	--	a	t	T	A	0.9995	0.0005	-0.1944	0.1944	0.4824	1.21458	0.471845	3.12647	1.21 (0.47, 3.13)	0.687	-+?	95.5	22.255	1	2.387e-06
17:5548964:G:A	17:5548964	17	5548964	G	A	A	G	0.000128926	4.28805	0.869731	72.8242	13.2418	400.502	72.82 (13.24, 400.5)	8.20961e-07	0.25313	A	G	6.14974e-05	0.00382357	1.1463	1.00383	0.106148	9.49316	1 (0.11, 9.49)	0.99734	A	G	A	G	0.0001	0.0001	2.7228	2.7228	0.6929	15.2229	3.91461	59.1978	15.22 (3.91, 59.2)	8.503e-05	++	88.7	8.865	1	0.002907	--	--	--	--	--	--	--	--	--	--	a	g	A	G	0.0001	0.0001	2.7228	2.7228	0.6929	15.2229	3.91461	59.1978	15.22 (3.91, 59.2)	8.503e-05	++?	88.7	8.865	1	0.002907
17:28785755:G:A	17:28785755	17	28785755	G	A	A	G	0.000103593	3.25743	0.718931	25.9825	6.34915	106.328	25.98 (6.35, 106.33)	5.87242e-06	0.256823	A	G	0.000212292	-0.505471	0.729673	0.603221	0.144333	2.52108	0.6 (0.14, 2.52)	0.485282	A	G	A	G	0.0002	0.0002	1.4039	1.4039	0.5121	4.07105	1.4921	11.1074	4.07 (1.49, 11.11)	0.006119	+-	92.6	13.494	1	0.0002393	--	--	--	--	--	--	--	--	--	--	a	g	A	G	0.0002	0.0002	1.4039	1.4039	0.5121	4.07105	1.4921	11.1074	4.07 (1.49, 11.11)	0.006119	+-?	92.6	13.494	1	0.0002393
17:39940660:A:G	17:39940660	17	39940660	A	G	G	A	0.00723797	0.503032	0.107532	1.65373	1.33946	2.04173	1.65 (1.34, 2.04)	2.89745e-06	0.484502	G	A	0.00534642	-0.0800577	0.120486	0.923063	0.728906	1.16894	0.92 (0.73, 1.17)	0.506414	G	A	G	A	0.0064	0.0064	0.2445	0.2445	0.0802	1.27698	1.09123	1.49435	1.28 (1.09, 1.49)	0.002306	-+	92.3	13.037	1	0.0003055	A	G	0.0045	-0.034188	0.130104	0.96639	0.748869	1.24709	0.97 (0.75, 1.25)	0.79273	a	g	G	A	0.9941	0.0059	-0.1677	0.1677	0.0683	1.18258	1.03441	1.35198	1.18 (1.03, 1.35)	0.01404	-++	87.8	16.361	2	0.0002801
17:60010446:G:A	17:60010446	17	60010446	G	A	A	G	0.000223609	4.88424	1.07561	132.19	16.0552	1088.37	132.19 (16.06, 1088.37)	5.60184e-06	0.11421	--	--	--	--	--	--	--	--	--	--	G	A	A	G	0.9998	0.0002	-4.8842	4.8842	1.0756	132.185	16.0551	1088.3	132.18 (16.06, 1088.3)	5.602e-06	+?	0	0	0	1	--	--	--	--	--	--	--	--	--	--	a	g	A	G	0.0002	0.0002	4.8842	4.8842	1.0756	132.185	16.0551	1088.3	132.18 (16.06, 1088.3)	5.602e-06	+??	0	0	0	1
17:70443455:C:T	17:70443455	17	70443455	C	T	T	C	0.000662395	1.29034	0.288819	3.63403	2.0632	6.40082	3.63 (2.06, 6.4)	7.90843e-06	0.676176	T	C	0.000477801	-0.00935423	0.352948	0.990689	0.496023	1.97867	0.99 (0.5, 1.98)	0.978867	T	C	T	C	0.0006	0.0006	0.7691	0.7691	0.2235	2.15782	1.39242	3.34397	2.16 (1.39, 3.34)	0.00058	+-	87.7	8.122	1	0.004374	--	--	--	--	--	--	--	--	--	--	t	c	T	C	0.0006	0.0006	0.7691	0.7691	0.2235	2.15782	1.39242	3.34397	2.16 (1.39, 3.34)	0.00058	+-?	87.7	8.122	1	0.004374
17:79922879:T:C	17:79922879	17	79922879	T	C	C	T	0.00182099	1.39001	0.304191	4.01488	2.21177	7.28795	4.01 (2.21, 7.29)	4.88827e-06	0.22152	C	T	0.0023933	-0.24496	0.180302	0.782736	0.549717	1.11453	0.78 (0.55, 1.11)	0.172131	C	T	C	T	0.0022	0.0022	0.1801	0.1801	0.1551	1.19734	0.883472	1.62271	1.2 (0.88, 1.62)	0.2456	-+	95.3	21.378	1	3.771e-06	T	C	0.0022	-0.41292	0.20204	0.661715	0.445339	0.983221	0.66 (0.45, 0.98)	0.040971	t	c	C	T	0.9978	0.0022	0.0398	-0.0398	0.123	0.960982	0.755119	1.22297	0.96 (0.76, 1.22)	0.7464	-++	92.5	26.799	2	1.516e-06
18:5730155:A:T	18:5730155	18	5730155	A	T	T	A	0.000308438	1.91538	0.426194	6.78954	2.94481	15.654	6.79 (2.94, 15.65)	6.98454e-06	0.520948	T	A	0.000249834	0.17183	0.520978	1.18748	0.42772	3.29678	1.19 (0.43, 3.3)	0.741193	T	A	T	A	0.0003	0.0003	1.2164	1.2164	0.3299	3.37502	1.76791	6.44306	3.38 (1.77, 6.44)	0.0002266	--	85.1	6.71	1	0.009588	--	--	--	--	--	--	--	--	--	--	a	t	T	A	0.9997	0.0003	-1.2164	1.2164	0.3299	3.37502	1.76791	6.44306	3.38 (1.77, 6.44)	0.0002266	--?	85.1	6.71	1	0.009588
18:12048629:C:T	18:12048629	18	12048629	C	T	T	C	5.65975e-05	9.07517	2.04683	8735.64	158.124	482604	8735.64 (158.12, 482604.38)	9.26003e-06	0.0964732	--	--	--	--	--	--	--	--	--	--	C	T	T	C	0.9999	0.0001	-9.0752	9.0752	2.0468	8735.93	158.139	482593	--	9.26e-06	+?	0	0	0	1	--	--	--	--	--	--	--	--	--	--	t	c	T	C	0.0001	0.0001	9.0752	9.0752	2.0468	8735.93	158.139	482593	8735.93 (158.14, 482592.55)	9.26e-06	+??	0	0	0	1
18:53554641:T:A	18:53554641	18	53554641	T	A	A	T	0.000240253	3.01689	0.666499	20.4276	5.532	75.4315	20.43 (5.53, 75.43)	5.99775e-06	0.236779	A	T	0.000489749	-0.378445	0.540647	0.684926	0.237375	1.97629	0.68 (0.24, 1.98)	0.473583	A	T	A	T	0.0004	0.0004	0.969	0.969	0.4199	2.63531	1.15719	6.00147	2.64 (1.16, 6)	0.021	+-	93.6	15.652	1	7.612e-05	--	--	--	--	--	--	--	--	--	--	a	t	A	T	0.0004	0.0004	0.969	0.969	0.4199	2.63531	1.15719	6.00147	2.64 (1.16, 6)	0.021	+-?	93.6	15.652	1	7.612e-05
18:59553737:A:C	18:59553737	18	59553737	A	C	C	A	0.000423856	1.71269	0.32641	5.54388	2.92393	10.5114	5.54 (2.92, 10.51)	1.5455e-07	0.563238	C	A	0.000157	-0.233341	0.704284	0.791883	0.199142	3.14891	0.79 (0.2, 3.15)	0.740505	C	A	C	A	0.0004	0.0004	1.3686	1.3686	0.2962	3.92985	2.1991	7.02273	3.93 (2.2, 7.02)	3.813e-06	-+	84.1	6.285	1	0.01218	--	--	--	--	--	--	--	--	--	--	a	c	C	A	0.9996	0.0004	-1.3686	1.3686	0.2962	3.92985	2.1991	7.02273	3.93 (2.2, 7.02)	3.813e-06	-+?	84.1	6.285	1	0.01218
18:66411495:T:G	18:66411495	18	66411495	T	G	G	T	0.00773613	-0.359444	0.0810607	0.698064	0.595518	0.818268	0.7 (0.6, 0.82)	9.239e-06	0.822881	G	T	0.00473571	-0.0787077	0.118495	0.92431	0.732745	1.16596	0.92 (0.73, 1.17)	0.506212	G	T	G	T	0.0068	0.0068	-0.2699	-0.2699	0.0669	0.763456	0.669634	0.870423	0.76 (0.67, 0.87)	5.463e-05	++	73.8	3.824	1	0.05053	T	G	0.0033	0.05545	0.146526	1.05702	0.793152	1.40866	1.06 (0.79, 1.41)	0.70511	t	g	G	T	0.9938	0.0062	0.2138	-0.2138	0.0609	0.80751	0.716653	0.909886	0.81 (0.72, 0.91)	0.0004428	++-	74.7	7.905	2	0.01921
19:23685524:T:C	19:23685524	19	23685524	T	C	C	T	0.000958144	1.2169	0.270343	3.37671	1.9878	5.73608	3.38 (1.99, 5.74)	6.75292e-06	0.457812	C	T	0.00120843	0.0010914	0.228979	1.00109	0.639092	1.56814	1 (0.64, 1.57)	0.996197	C	T	C	T	0.0011	0.0011	0.509	0.509	0.1747	1.66363	1.18127	2.34295	1.66 (1.18, 2.34)	0.003581	--	91.5	11.777	1	0.0005997	--	--	--	--	--	--	--	--	--	--	t	c	C	T	0.9989	0.0011	-0.509	0.509	0.1747	1.66363	1.18127	2.34295	1.66 (1.18, 2.34)	0.003581	--?	91.5	11.777	1	0.0005997
19:23693121:T:G	19:23693121	19	23693121	T	G	G	T	0.000937337	1.18576	0.267427	3.27318	1.9379	5.52851	3.27 (1.94, 5.53)	9.25136e-06	0.482926	G	T	0.00119842	-0.00318831	0.229627	0.996817	0.635555	1.56343	1 (0.64, 1.56)	0.988922	G	T	G	T	0.0011	0.0011	0.5014	0.5014	0.1742	1.65103	1.17347	2.32294	1.65 (1.17, 2.32)	0.004002	-+	91.2	11.377	1	0.0007434	--	--	--	--	--	--	--	--	--	--	t	g	G	T	0.9989	0.0011	-0.5014	0.5014	0.1742	1.65103	1.17347	2.32294	1.65 (1.17, 2.32)	0.004002	-+?	91.2	11.377	1	0.0007434
19:24438991:G:A	19:24438991	19	24438991	G	A	A	G	0.000711342	1.70947	0.351437	5.52602	2.775	11.0043	5.53 (2.78, 11)	1.14907e-06	0.398379	A	G	0.000784741	-0.582679	0.312228	0.5584	0.302811	1.02972	0.56 (0.3, 1.03)	0.0547042	A	G	A	G	0.0008	0.0008	0.4284	0.4284	0.2334	1.5348	0.971354	2.42508	1.53 (0.97, 2.43)	0.06642	+-	95.8	23.774	1	1.083e-06	--	--	--	--	--	--	--	--	--	--	a	g	A	G	0.0008	0.0008	0.4284	0.4284	0.2334	1.5348	0.971354	2.42508	1.53 (0.97, 2.43)	0.06642	+-?	95.8	23.774	1	1.083e-06
19:24444215:T:G	19:24444215	19	24444215	T	G	G	T	0.000694764	1.41205	0.302778	4.10434	2.26732	7.42973	4.1 (2.27, 7.43)	3.10676e-06	0.501247	G	T	0.000264594	0.810961	0.592977	2.25007	0.703791	7.19363	2.25 (0.7, 7.19)	0.157504	G	T	G	T	0.0006	0.0006	1.2877	1.2877	0.2697	3.62444	2.13633	6.14914	3.62 (2.14, 6.15)	1.793e-06	--	0	0.815	1	0.3666	--	--	--	--	--	--	--	--	--	--	t	g	G	T	0.9994	0.0006	-1.2877	1.2877	0.2697	3.62444	2.13633	6.14914	3.62 (2.14, 6.15)	1.793e-06	--?	0	0.815	1	0.3666
19:24495764:T:G	19:24495764	19	24495764	T	G	G	T	0.000562499	2.01089	0.415432	7.46997	3.30899	16.8633	7.47 (3.31, 16.86)	1.29528e-06	0.352145	G	T	0.000786119	-0.580691	0.31229	0.559512	0.303377	1.0319	0.56 (0.3, 1.03)	0.0556098	G	T	G	T	0.0007	0.0007	0.355	0.355	0.2496	1.42618	0.874401	2.32615	1.43 (0.87, 2.33)	0.155	-+	96	24.865	1	6.148e-07	--	--	--	--	--	--	--	--	--	--	t	g	G	T	0.9993	0.0007	-0.355	0.355	0.2496	1.42618	0.874401	2.32615	1.43 (0.87, 2.33)	0.155	-+?	96	24.865	1	6.148e-07
19:27761484:A:T	19:27761484	19	27761484	A	T	T	A	0.000550608	2.35698	0.494016	10.559	4.00968	27.8061	10.56 (4.01, 27.81)	1.83252e-06	0.247378	T	A	0.00116539	-0.511707	0.249267	0.599471	0.36778	0.977122	0.6 (0.37, 0.98)	0.0363599	T	A	T	A	0.001	0.001	0.0704	0.0704	0.2225	1.07294	0.693711	1.65947	1.07 (0.69, 1.66)	0.7516	-+	96.3	26.877	1	2.168e-07	--	--	--	--	--	--	--	--	--	--	a	t	T	A	0.999	0.001	-0.0704	0.0704	0.2225	1.07294	0.693711	1.65947	1.07 (0.69, 1.66)	0.7516	-+?	96.3	26.877	1	2.168e-07
19:27813136:G:T	19:27813136	19	27813136	G	T	T	G	0.0006047	1.929	0.386267	6.88265	3.22818	14.6742	6.88 (3.23, 14.67)	5.91534e-07	0.378048	T	G	0.000465116	-0.822375	0.468865	0.439387	0.175284	1.10142	0.44 (0.18, 1.1)	0.0619973	T	G	T	G	0.0005	0.0005	0.8166	0.8166	0.2981	2.26279	1.26153	4.05875	2.26 (1.26, 4.06)	0.00616	+-	95.1	20.513	1	5.922e-06	--	--	--	--	--	--	--	--	--	--	t	g	T	G	0.0005	0.0005	0.8166	0.8166	0.2981	2.26279	1.26153	4.05875	2.26 (1.26, 4.06)	0.00616	+-?	95.1	20.513	1	5.922e-06
19:27822706:G:A	19:27822706	19	27822706	G	A	A	G	0.000872577	1.46381	0.322685	4.32238	2.2964	8.13577	4.32 (2.3, 8.14)	5.72417e-06	0.40441	A	G	0.00117837	-0.583078	0.251226	0.558178	0.341134	0.913314	0.56 (0.34, 0.91)	0.0175907	A	G	A	G	0.0011	0.0011	0.1894	0.1894	0.1982	1.20852	0.819491	1.78224	1.21 (0.82, 1.78)	0.3394	+-	96	25.052	1	5.58e-07	--	--	--	--	--	--	--	--	--	--	a	g	A	G	0.0011	0.0011	0.1894	0.1894	0.1982	1.20852	0.819491	1.78224	1.21 (0.82, 1.78)	0.3394	+-?	96	25.052	1	5.58e-07
19:28011731:G:A	19:28011731	19	28011731	G	A	A	G	0.00102496	1.53908	0.308298	4.66032	2.54676	8.52793	4.66 (2.55, 8.53)	5.96949e-07	0.383783	A	G	0.000614594	-0.754392	0.446908	0.470296	0.195865	1.12924	0.47 (0.2, 1.13)	0.073304	A	G	A	G	0.0009	0.0009	0.7996	0.7996	0.2538	2.22465	1.35277	3.65848	2.22 (1.35, 3.66)	0.001629	+-	94.4	17.844	1	2.397e-05	--	--	--	--	--	--	--	--	--	--	a	g	A	G	0.0009	0.0009	0.7996	0.7996	0.2538	2.22465	1.35277	3.65848	2.22 (1.35, 3.66)	0.001629	+-?	94.4	17.844	1	2.397e-05
19:28138196:C:T	19:28138196	19	28138196	C	T	T	C	0.00100428	1.30745	0.271836	3.69675	2.16985	6.29813	3.7 (2.17, 6.3)	1.51137e-06	0.505574	T	C	0.00116349	-0.484616	0.247289	0.615934	0.379348	1.00007	0.62 (0.38, 1)	0.046133	T	C	T	C	0.0011	0.0011	0.3269	0.3269	0.1829	1.38666	0.96891	1.98453	1.39 (0.97, 1.98)	0.07395	+-	95.8	23.781	1	1.08e-06	C	T	0.0011	-0.16497	0.26408	0.847919	0.505318	1.4228	0.85 (0.51, 1.42)	0.53216	t	c	T	C	0.0011	0.0011	0.1674	0.1674	0.1504	1.18223	0.880396	1.58754	1.18 (0.88, 1.59)	0.2656	+--	92.3	26.125	2	2.123e-06
19:28140359:G:A	19:28140359	19	28140359	G	A	A	G	0.00100751	1.34731	0.270283	3.84708	2.26496	6.53433	3.85 (2.26, 6.53)	6.20201e-07	0.517841	A	G	0.00115592	-0.49934	0.247198	0.606931	0.37387	0.985278	0.61 (0.37, 0.99)	0.0397079	A	G	A	G	0.0011	0.0011	0.3418	0.3418	0.1824	1.40748	0.984419	2.01235	1.41 (0.98, 2.01)	0.06098	+-	96.1	25.418	1	4.615e-07	G	A	0.001	-0.197176	0.26698	0.821046	0.48653	1.38556	0.82 (0.49, 1.39)	0.46018	a	g	A	G	0.0011	0.0011	0.1702	0.1702	0.1506	1.18554	0.882518	1.59261	1.19 (0.88, 1.59)	0.2583	+--	92.9	28.197	2	7.537e-07
19:28351031:G:A	19:28351031	19	28351031	G	A	A	G	0.00102561	1.18529	0.25405	3.27164	1.98845	5.38291	3.27 (1.99, 5.38)	3.07748e-06	0.581656	A	G	0.00111938	-0.525103	0.251763	0.591494	0.361115	0.968848	0.59 (0.36, 0.97)	0.0331823	A	G	A	G	0.0011	0.0011	0.3224	0.3224	0.1788	1.38044	0.972342	1.95981	1.38 (0.97, 1.96)	0.07144	+-	95.6	22.868	1	1.735e-06	--	--	--	--	--	--	--	--	--	--	a	g	A	G	0.0011	0.0011	0.3224	0.3224	0.1788	1.38044	0.972342	1.95981	1.38 (0.97, 1.96)	0.07144	+-?	95.6	22.868	1	1.735e-06
19:28799390:C:T	19:28799390	19	28799390	C	T	T	C	0.000744424	1.31329	0.295741	3.71839	2.08264	6.63888	3.72 (2.08, 6.64)	8.96774e-06	0.580977	T	C	0.000822828	-0.513382	0.283558	0.598468	0.343298	1.0433	0.6 (0.34, 1.04)	0.0639086	T	C	T	C	0.0008	0.0008	0.3616	0.3616	0.2047	1.43562	0.961162	2.1443	1.44 (0.96, 2.14)	0.07732	+-	95	19.877	1	8.258e-06	--	--	--	--	--	--	--	--	--	--	t	c	T	C	0.0008	0.0008	0.3616	0.3616	0.2047	1.43562	0.961162	2.1443	1.44 (0.96, 2.14)	0.07732	+-?	95	19.877	1	8.258e-06
19:40097870:T:C	19:40097870	19	40097870	T	C	C	T	0.000597428	1.85971	0.380351	6.42189	3.04721	13.5339	6.42 (3.05, 13.53)	1.0111e-06	0.341081	C	T	0.00030267	-0.249588	0.512292	0.779122	0.285452	2.12656	0.78 (0.29, 2.13)	0.625769	C	T	C	T	0.0005	0.0005	1.1102	1.1102	0.3054	3.03497	1.66798	5.52224	3.03 (1.67, 5.52)	0.0002776	-+	90.8	10.929	1	0.0009469	--	--	--	--	--	--	--	--	--	--	t	c	C	T	0.9995	0.0005	-1.1102	1.1102	0.3054	3.03497	1.66798	5.52224	3.03 (1.67, 5.52)	0.0002776	-+?	90.8	10.929	1	0.0009469
19:41311160:G:A	19:41311160	19	41311160	G	A	A	G	0.000404624	2.84125	0.640944	17.1372	4.87929	60.1895	17.14 (4.88, 60.19)	9.29677e-06	0.198454	A	G	0.000710429	0.174508	0.303736	1.19066	0.656512	2.1594	1.19 (0.66, 2.16)	0.562348	A	G	A	G	0.0007	0.0007	0.6636	0.6636	0.2745	1.94177	1.13381	3.3255	1.94 (1.13, 3.33)	0.01563	++	92.9	14.136	1	0.00017	--	--	--	--	--	--	--	--	--	--	a	g	A	G	0.0007	0.0007	0.6636	0.6636	0.2745	1.94177	1.13381	3.3255	1.94 (1.13, 3.33)	0.01563	++?	92.9	14.136	1	0.00017
19:41311160:G:A	19:41311160	19	41311160	G	A	A	G	0.000404624	2.84125	0.640944	17.1372	4.87929	60.1895	17.14 (4.88, 60.19)	9.29677e-06	0.198454	A	G	0.000710429	0.174508	0.303736	1.19066	0.656512	2.1594	1.19 (0.66, 2.16)	0.562348	A	G	A	G	0.0007	0.0007	0.6636	0.6636	0.2745	1.94177	1.13381	3.3255	1.94 (1.13, 3.33)	0.01563	++	92.9	14.136	1	0.00017	--	--	--	--	--	--	--	--	--	--	a	g	A	G	0.0007	0.0007	0.6636	0.6636	0.2745	1.94177	1.13381	3.3255	1.94 (1.13, 3.33)	0.01563	++?	92.9	14.136	1	0.00017
19:43308726:G:C	19:43308726	19	43308726	G	C	C	G	0.00146389	1.38639	0.29649	4.00038	2.23729	7.15284	4 (2.24, 7.15)	2.92527e-06	0.265112	C	G	0.00270139	-0.253918	0.202029	0.775755	0.522101	1.15264	0.78 (0.52, 1.15)	0.206423	C	G	C	G	0.0023	0.0023	0.2662	0.2662	0.167	1.305	0.94071	1.81035	1.3 (0.94, 1.81)	0.1108	+-	95.2	20.902	1	4.833e-06	--	--	--	--	--	--	--	--	--	--	c	g	C	G	0.0023	0.0023	0.2662	0.2662	0.167	1.305	0.94071	1.81035	1.3 (0.94, 1.81)	0.1108	+-?	95.2	20.902	1	4.833e-06
19:44252555:T:C	19:44252555	19	44252555	T	C	C	T	0.00149012	1.09673	0.202784	2.99436	2.01229	4.45571	2.99 (2.01, 4.46)	6.36062e-08	0.607412	C	T	0.00137818	0.454031	0.227219	1.57465	1.00872	2.45808	1.57 (1.01, 2.46)	0.0434074	C	T	C	T	0.0014	0.0014	0.8118	0.8118	0.1513	2.25196	1.67406	3.02935	2.25 (1.67, 3.03)	8.068e-08	--	77.5	4.454	1	0.03483	T	C	0.0014	0.32886	0.21304	1.38938	0.915122	2.10943	1.39 (0.92, 2.11)	0.12266	t	c	C	T	0.9986	0.0014	-0.6499	0.6499	0.1234	1.91535	1.50386	2.43943	1.92 (1.5, 2.44)	1.376e-07	---	74.6	7.869	2	0.01955
19:44349727:A:C	19:44349727	19	44349727	A	C	C	A	0.00170611	0.989264	0.174443	2.68925	1.91048	3.78548	2.69 (1.91, 3.79)	1.41969e-08	0.714781	C	A	0.00149222	0.569855	0.20598	1.76801	1.18073	2.64739	1.77 (1.18, 2.65)	0.00489104	C	A	C	A	0.0016	0.0016	0.8141	0.8141	0.1331	2.25714	1.73885	2.92992	2.26 (1.74, 2.93)	9.624e-10	--	58.6	2.414	1	0.1202	A	C	0.0018	0.29982	0.195766	1.34962	0.91954	1.98084	1.35 (0.92, 1.98)	0.12565	a	c	C	A	0.9983	0.0017	-0.6515	0.6515	0.1101	1.91842	1.54605	2.38047	1.92 (1.55, 2.38)	3.253e-09	---	72	7.133	2	0.02825
19:44708215:C:T	19:44708215	19	44708215	C	T	T	C	0.00069923	1.156	0.259216	3.17719	1.91159	5.28071	3.18 (1.91, 5.28)	8.21156e-06	0.55143	T	C	2.54627e-05	-0.399435	1.90534	0.670699	0.0160203	28.0793	0.67 (0.02, 28.08)	0.829756	T	C	T	C	0.0007	0.0007	1.1277	1.1277	0.2568	3.08854	1.86707	5.10912	3.09 (1.87, 5.11)	1.13e-05	+-	0	0.654	1	0.4186	--	--	--	--	--	--	--	--	--	--	t	c	T	C	0.0007	0.0007	1.1277	1.1277	0.2568	3.08854	1.86707	5.10912	3.09 (1.87, 5.11)	1.13e-05	+-?	0	0.654	1	0.4186
19:44863163:C:T	19:44863163	19	44863163	C	T	T	C	0.00369021	-0.557839	0.125751	0.572445	0.447396	0.732445	0.57 (0.45, 0.73)	9.16252e-06	0.714597	T	C	0.00372918	-0.233498	0.125759	0.791759	0.618792	1.01307	0.79 (0.62, 1.01)	0.0616727	T	C	T	C	0.0037	0.0037	-0.3957	-0.3957	0.0889	0.673209	0.565557	0.801351	0.67 (0.57, 0.8)	8.599e-06	--	69.9	3.326	1	0.06819	C	T	0.0043	-0.034248	0.139448	0.966332	0.735234	1.27007	0.97 (0.74, 1.27)	0.806	t	c	T	C	0.0039	0.0039	-0.2912	-0.2912	0.075	0.747366	0.645197	0.865715	0.75 (0.65, 0.87)	0.0001028	---	75.3	8.102	2	0.01741
19:45060170:G:A	19:45060170	19	45060170	G	A	A	G	0.00425644	0.600493	0.114055	1.82302	1.45782	2.27969	1.82 (1.46, 2.28)	1.40238e-07	0.703603	A	G	0.00508119	0.472325	0.112336	1.60372	1.28678	1.99871	1.6 (1.29, 2)	2.26599e-05	A	G	A	G	0.0047	0.0047	0.5354	0.5354	0.08	1.70813	1.46024	1.99811	1.71 (1.46, 2)	2.231e-11	++	0	0.641	1	0.4234	G	A	0.0054	0.3653	0.108714	1.44095	1.16442	1.78315	1.44 (1.16, 1.78)	0.00077887	a	g	A	G	0.005	0.005	0.4756	0.4756	0.0645	1.60898	1.4179	1.8258	1.61 (1.42, 1.83)	1.587e-13	+++	10.3	2.229	2	0.328
19:45078453:A:C	19:45078453	19	45078453	A	C	C	A	0.00951738	0.486794	0.0796191	1.62709	1.392	1.90189	1.63 (1.39, 1.9)	9.71391e-10	0.659506	C	A	0.0106038	0.491058	0.0804354	1.63404	1.39571	1.91307	1.63 (1.4, 1.91)	6.92458e-10	C	A	C	A	0.0101	0.0101	0.4889	0.4889	0.0566	1.63052	1.45931	1.82182	1.63 (1.46, 1.82)	5.617e-18	--	0	0.001	1	0.9699	A	C	0.0071	0.25784	0.099906	1.29413	1.06399	1.57406	1.29 (1.06, 1.57)	0.0098541	a	c	C	A	0.9906	0.0094	-0.4328	0.4328	0.0492	1.54157	1.39985	1.69763	1.54 (1.4, 1.7)	1.497e-18	---	50.6	4.051	2	0.1319
19:45118701:A:T	19:45118701	19	45118701	A	T	T	A	0.00373012	-0.6769	0.127619	0.50819	0.395726	0.652615	0.51 (0.4, 0.65)	1.1324e-07	0.687247	T	A	0.00466114	-0.421007	0.112987	0.656386	0.525996	0.819097	0.66 (0.53, 0.82)	0.000153545	T	A	T	A	0.0043	0.0043	-0.5334	-0.5334	0.0846	0.586607	0.496975	0.692405	0.59 (0.5, 0.69)	2.866e-10	++	55.6	2.254	1	0.1333	A	T	0.0061	-0.21718	0.124648	0.804785	0.630344	1.0275	0.8 (0.63, 1.03)	0.081448	a	t	T	A	0.9952	0.0048	0.4337	-0.4337	0.07	0.648107	0.565017	0.743416	0.65 (0.57, 0.74)	5.788e-10	+++	70	6.662	2	0.03576
19:45123354:G:A	19:45123354	19	45123354	G	A	A	G	0.00136074	1.10983	0.224898	3.03383	1.95234	4.71442	3.03 (1.95, 4.71)	8.02329e-07	0.508439	A	G	0.00186687	0.740657	0.219081	2.09731	1.36514	3.22217	2.1 (1.37, 3.22)	0.000466448	A	G	A	G	0.0016	0.0016	0.9204	0.9204	0.1569	2.51029	1.84573	3.41413	2.51 (1.85, 3.41)	4.489e-09	++	27.7	1.383	1	0.2397	--	--	--	--	--	--	--	--	--	--	a	g	A	G	0.0016	0.0016	0.9204	0.9204	0.1569	2.51029	1.84573	3.41413	2.51 (1.85, 3.41)	4.489e-09	++?	27.7	1.383	1	0.2397
19:45132679:G:A	19:45132679	19	45132679	G	A	A	G	0.00515798	0.575506	0.0942132	1.77803	1.47823	2.13863	1.78 (1.48, 2.14)	1.00538e-09	0.881192	A	G	0.00487618	0.581537	0.112162	1.78879	1.43577	2.2286	1.79 (1.44, 2.23)	1.46972e-07	A	G	A	G	0.005	0.005	0.578	0.578	0.0721	1.78247	1.54757	2.05303	1.78 (1.55, 2.05)	1.127e-15	++	0	0.002	1	0.9672	G	A	0.0058	0.37402	0.102978	1.45357	1.1879	1.77865	1.45 (1.19, 1.78)	0.0002812	a	g	A	G	0.0054	0.0054	0.5109	0.5109	0.0591	1.66679	1.48448	1.87149	1.67 (1.48, 1.87)	5.33e-18	+++	24.1	2.634	2	0.268
19:45142876:T:C	19:45142876	19	45142876	T	C	C	T	0.00431276	0.530603	0.112505	1.69996	1.36355	2.11936	1.7 (1.36, 2.12)	2.40231e-06	0.724914	C	T	0.00294144	0.154508	0.144651	1.16708	0.878967	1.54964	1.17 (0.88, 1.55)	0.285009	C	T	C	T	0.0038	0.0038	0.3888	0.3888	0.0888	1.47521	1.23955	1.75567	1.48 (1.24, 1.76)	1.195e-05	--	76.3	4.212	1	0.04014	T	C	0.0035	0.3413	0.136172	1.40678	1.07724	1.83712	1.41 (1.08, 1.84)	0.012196	t	c	C	T	0.9963	0.0037	-0.3747	0.3747	0.0744	1.45455	1.25719	1.68291	1.45 (1.26, 1.68)	4.736e-07	---	53.5	4.298	2	0.1166
19:45160086:C:A	19:45160086	19	45160086	C	A	A	C	0.00764177	-0.425658	0.0861061	0.65334	0.551879	0.773454	0.65 (0.55, 0.77)	7.67688e-07	0.73691	A	C	0.00853052	-0.426668	0.0881248	0.65268	0.549145	0.775736	0.65 (0.55, 0.78)	8.45859e-07	A	C	A	C	0.0081	0.0081	-0.4262	-0.4262	0.0616	0.652986	0.57872	0.736781	0.65 (0.58, 0.74)	4.534e-12	--	0	0	1	0.9935	C	A	0.0108	-0.25266	0.087362	0.776732	0.654496	0.921797	0.78 (0.65, 0.92)	0.0038278	a	c	A	C	0.0089	0.0089	-0.3686	-0.3686	0.0503	0.691702	0.626762	0.76337	0.69 (0.63, 0.76)	2.447e-13	---	24.1	2.635	2	0.2679
19:45162059:C:A	19:45162059	19	45162059	C	A	A	C	0.00220247	0.842517	0.155932	2.3222	1.71068	3.15233	2.32 (1.71, 3.15)	6.54932e-08	0.695819	A	C	0.00180488	0.790169	0.188607	2.20377	1.52272	3.18942	2.2 (1.52, 3.19)	1.29299e-05	A	C	A	C	0.002	0.002	0.8213	0.8213	0.1202	2.27345	1.79626	2.87741	2.27 (1.8, 2.88)	8.274e-12	++	0	0.046	1	0.8306	C	A	0.0024	0.51682	0.152644	1.67669	1.24314	2.26144	1.68 (1.24, 2.26)	0.00070984	a	c	A	C	0.0022	0.0022	0.7048	0.7048	0.0944	2.02344	1.68165	2.4347	2.02 (1.68, 2.43)	8.409e-14	+++	20	2.501	2	0.2863
19:45192677:C:T	19:45192677	19	45192677	C	T	T	C	0.000578097	1.85203	0.397718	6.37277	2.9227	13.8955	6.37 (2.92, 13.9)	3.21388e-06	0.41682	T	C	0.0008486	0.646529	0.278963	1.9089	1.10491	3.29793	1.91 (1.1, 3.3)	0.0196935	T	C	T	C	0.0008	0.0008	1.044	1.044	0.2284	2.84056	1.81545	4.44448	2.84 (1.82, 4.44)	4.844e-06	++	83.8	6.158	1	0.01308	--	--	--	--	--	--	--	--	--	--	t	c	T	C	0.0008	0.0008	1.044	1.044	0.2284	2.84056	1.81545	4.44448	2.84 (1.82, 4.44)	4.844e-06	++?	83.8	6.158	1	0.01308
19:45196293:C:T	19:45196293	19	45196293	C	T	T	C	0.00440355	0.608909	0.110695	1.83843	1.47986	2.28387	1.84 (1.48, 2.28)	3.78057e-08	0.719212	T	C	0.0028854	0.28928	0.150655	1.33547	0.994014	1.79421	1.34 (0.99, 1.79)	0.0537394	T	C	T	C	0.0039	0.0039	0.4968	0.4968	0.0892	1.64345	1.37984	1.95743	1.64 (1.38, 1.96)	2.55e-08	++	65.8	2.923	1	0.08732	C	T	0.0032	0.53946	0.136306	1.71508	1.31298	2.24032	1.72 (1.31, 2.24)	7.5668e-05	t	c	T	C	0.0037	0.0037	0.5096	0.5096	0.0746	1.66463	1.43819	1.92671	1.66 (1.44, 1.93)	8.627e-12	+++	33.1	2.992	2	0.2241
19:45198060:C:T	19:45198060	19	45198060	C	T	T	C	0.00836072	-0.50423	0.0774292	0.603971	0.518927	0.702951	0.6 (0.52, 0.7)	7.40866e-11	0.845247	T	C	0.00846958	-0.298843	0.0831638	0.741676	0.630121	0.872981	0.74 (0.63, 0.87)	0.00029254	T	C	T	C	0.0084	0.0084	-0.4089	-0.4089	0.0567	0.664381	0.594502	0.742474	0.66 (0.59, 0.74)	5.401e-13	--	69.4	3.267	1	0.07068	C	T	0.01	-0.17194	0.08769	0.84203	0.709062	0.999932	0.84 (0.71, 1)	0.049908	t	c	T	C	0.0088	0.0088	-0.3391	-0.3391	0.0476	0.712411	0.648952	0.782075	0.71 (0.65, 0.78)	1.05e-12	---	76.2	8.416	2	0.01487
19:45213155:A:G	19:45213155	19	45213155	A	G	G	A	0.0029938	0.71384	0.156376	2.04182	1.50282	2.77413	2.04 (1.5, 2.77)	4.99776e-06	0.505224	G	A	0.00373796	1.0555	0.145578	2.87341	2.16013	3.82223	2.87 (2.16, 3.82)	2.49589e-14	G	A	G	A	0.0034	0.0034	0.8969	0.8969	0.1066	2.45199	1.98966	3.02175	2.45 (1.99, 3.02)	3.856e-17	--	60.9	2.557	1	0.1098	A	G	0.0026	0.64536	0.151736	1.90667	1.41617	2.56706	1.91 (1.42, 2.57)	2.1078e-05	a	g	G	A	0.9968	0.0032	-0.8138	0.8138	0.0872	2.25647	1.90197	2.67704	2.26 (1.9, 2.68)	1.032e-20	---	54.5	4.397	2	0.1109
19:45220046:T:C	19:45220046	19	45220046	T	C	C	T	0.00294609	0.651843	0.133127	1.91907	1.47833	2.49122	1.92 (1.48, 2.49)	9.76041e-07	0.736229	C	T	0.0044278	0.3446	0.1107	1.41143	1.13613	1.75343	1.41 (1.14, 1.75)	0.00181092	C	T	C	T	0.0038	0.0038	0.4702	0.4702	0.0851	1.60031	1.35446	1.89079	1.6 (1.35, 1.89)	3.311e-08	--	68.2	3.149	1	0.07597	T	C	0.0023	0.67938	0.152786	1.97265	1.46217	2.66137	1.97 (1.46, 2.66)	8.7233e-06	t	c	C	T	0.9965	0.0035	-0.5197	0.5197	0.0744	1.68152	1.45336	1.94551	1.68 (1.45, 1.95)	2.752e-12	---	56.3	4.579	2	0.1013
19:45225590:C:T	19:45225590	19	45225590	C	T	T	C	0.00349825	0.680583	0.129092	1.97503	1.53352	2.54366	1.98 (1.53, 2.54)	1.34887e-07	0.667316	T	C	0.00392948	0.856981	0.139396	2.35604	1.79278	3.09627	2.36 (1.79, 3.1)	1.27689e-10	T	C	T	C	0.0037	0.0037	0.762	0.762	0.0947	2.14256	1.7796	2.57954	2.14 (1.78, 2.58)	8.597e-16	++	0	0.862	1	0.3532	C	T	0.0035	0.4542	0.137652	1.57491	1.2025	2.06266	1.57 (1.2, 2.06)	0.0009682	t	c	T	C	0.0037	0.0037	0.6631	0.6631	0.078	1.9408	1.66566	2.26139	1.94 (1.67, 2.26)	1.923e-17	+++	53	4.256	2	0.1191
19:45246601:G:C	19:45246601	19	45246601	G	C	C	G	0.00137316	1.22404	0.208597	3.40089	2.2596	5.11864	3.4 (2.26, 5.12)	4.41236e-09	0.612997	C	G	0.00123011	1.11457	0.262949	3.04826	1.82064	5.10362	3.05 (1.82, 5.1)	6.55187e-06	C	G	C	G	0.0013	0.0013	1.1818	1.1818	0.1634	3.26024	2.36679	4.49095	3.26 (2.37, 4.49)	4.78e-13	++	0	0.106	1	0.7443	G	C	0.0011	0.90098	0.22384	2.46201	1.58765	3.81792	2.46 (1.59, 3.82)	5.6931e-05	c	g	C	G	0.0013	0.0013	1.0841	1.0841	0.132	2.95678	2.28275	3.82983	2.96 (2.28, 3.83)	2.141e-16	+++	0	1.133	2	0.5676
19:45248383:G:T	19:45248383	19	45248383	G	T	T	G	0.000927896	1.62001	0.290964	5.05312	2.85684	8.93786	5.05 (2.86, 8.94)	2.58103e-08	0.45315	T	G	0.00107146	1.73023	0.368862	5.64195	2.73809	11.6255	5.64 (2.74, 11.63)	2.50509e-08	T	G	T	G	0.001	0.001	1.6623	1.6623	0.2284	5.27142	3.36907	8.24794	5.27 (3.37, 8.25)	3.426e-13	++	0	0.055	1	0.8145	--	--	--	--	--	--	--	--	--	--	t	g	T	G	0.001	0.001	1.6623	1.6623	0.2284	5.27142	3.36907	8.24794	5.27 (3.37, 8.25)	3.426e-13	++?	0	0.055	1	0.8145
19:45248568:C:T	19:45248568	19	45248568	C	T	T	C	0.00174226	0.797503	0.173875	2.21999	1.57887	3.12145	2.22 (1.58, 3.12)	4.50458e-06	0.734719	T	C	0.00188214	0.78172	0.177085	2.18523	1.5444	3.09196	2.19 (1.54, 3.09)	4.70072e-06	T	C	T	C	0.0018	0.0018	0.7898	0.7898	0.1241	2.20296	1.72731	2.80958	2.2 (1.73, 2.81)	1.946e-10	++	0	0.004	1	0.9493	C	T	0.0015	0.37432	0.197748	1.454	0.986822	2.14236	1.45 (0.99, 2.14)	0.058368	t	c	T	C	0.0017	0.0017	0.6724	0.6724	0.1051	1.95893	1.59425	2.40704	1.96 (1.59, 2.41)	1.573e-10	+++	36.9	3.171	2	0.2049
19:45260175:G:C	19:45260175	19	45260175	G	C	C	G	0.00148159	1.15486	0.215591	3.17359	2.07987	4.84246	3.17 (2.08, 4.84)	8.47363e-08	0.56526	C	G	0.0017311	1.11541	0.229261	3.05082	1.94655	4.78153	3.05 (1.95, 4.78)	1.9196e-07	C	G	C	G	0.0016	0.0016	1.1363	1.1363	0.1571	3.11522	2.28962	4.23853	3.12 (2.29, 4.24)	4.645e-13	++	0	0.016	1	0.9002	--	--	--	--	--	--	--	--	--	--	c	g	C	G	0.0016	0.0016	1.1363	1.1363	0.1571	3.11522	2.28962	4.23853	3.12 (2.29, 4.24)	4.645e-13	++?	0	0.016	1	0.9002
19:45260247:A:G	19:45260247	19	45260247	A	G	G	A	0.00143046	0.9862	0.219036	2.68103	1.74524	4.11859	2.68 (1.75, 4.12)	6.71725e-06	0.503322	G	A	0.00170191	1.1392	0.216119	3.12427	2.04543	4.77213	3.12 (2.05, 4.77)	2.26945e-08	G	A	G	A	0.0016	0.0016	1.0637	1.0637	0.1538	2.89707	2.1431	3.9163	2.9 (2.14, 3.92)	4.696e-12	--	0	0.247	1	0.619	A	G	0.0012	0.2193	0.2377	1.2452	0.781459	1.98415	1.25 (0.78, 1.98)	0.35622	a	g	G	A	0.9985	0.0015	-0.8144	0.8144	0.1292	2.25782	1.75272	2.90848	2.26 (1.75, 2.91)	2.862e-10	---	78.1	9.142	2	0.01035
19:45262696:G:A	19:45262696	19	45262696	G	A	A	G	0.00202299	0.850709	0.173386	2.34131	1.66675	3.28887	2.34 (1.67, 3.29)	9.27357e-07	0.591077	A	G	0.00315023	0.734397	0.143768	2.08422	1.57241	2.76263	2.08 (1.57, 2.76)	1.48837e-07	A	G	A	G	0.0027	0.0027	0.7818	0.7818	0.1107	2.1854	1.75915	2.71495	2.19 (1.76, 2.71)	1.617e-12	++	0	0.267	1	0.6056	G	A	0.0027	0.75568	0.135528	2.12906	1.63239	2.77684	2.13 (1.63, 2.78)	2.4636e-08	a	g	A	G	0.0028	0.0028	0.7713	0.7713	0.0857	2.16258	1.82819	2.55812	2.16 (1.83, 2.56)	2.294e-19	+++	0	0.289	2	0.8655
19:45265589:C:T	19:45265589	19	45265589	C	T	T	C	0.00309584	1.03723	0.149379	2.82139	2.10528	3.78109	2.82 (2.11, 3.78)	3.82179e-12	0.54574	T	C	0.00278075	1.10803	0.190598	3.02839	2.08435	4.39999	3.03 (2.08, 4.4)	3.48028e-10	T	C	T	C	0.003	0.003	1.0642	1.0642	0.1176	2.89852	2.30183	3.64989	2.9 (2.3, 3.65)	1.414e-19	++	0	0.085	1	0.77	C	T	0.0024	0.76746	0.155938	2.15429	1.58696	2.92443	2.15 (1.59, 2.92)	8.586e-07	t	c	T	C	0.0028	0.0028	0.9566	0.9566	0.0939	2.60283	2.16529	3.12878	2.6 (2.17, 3.13)	2.195e-24	+++	16.4	2.394	2	0.3021
19:45266624:T:C	19:45266624	19	45266624	T	C	C	T	0.00319754	1.02515	0.147578	2.7875	2.08735	3.72251	2.79 (2.09, 3.72)	3.7449e-12	0.545168	C	T	0.00278193	1.10806	0.190616	3.02848	2.08434	4.40028	3.03 (2.08, 4.4)	3.4876e-10	C	T	C	T	0.003	0.003	1.0562	1.0562	0.1167	2.87542	2.28752	3.61442	2.88 (2.29, 3.61)	1.412e-19	--	0	0.118	1	0.7309	T	C	0.0024	0.74744	0.155996	2.11159	1.55533	2.86679	2.11 (1.56, 2.87)	1.6558e-06	t	c	C	T	0.9971	0.0029	-0.9454	0.9454	0.0934	2.57384	2.14328	3.09091	2.57 (2.14, 3.09)	4.601e-24	---	24	2.631	2	0.2684
19:45267003:A:T	19:45267003	19	45267003	A	T	T	A	0.000934772	1.28297	0.25969	3.60735	2.16838	6.00123	3.61 (2.17, 6)	7.79623e-07	0.575657	T	A	0.00146351	0.785351	0.220095	2.19318	1.42471	3.37615	2.19 (1.42, 3.38)	0.000172258	T	A	T	A	0.0012	0.0012	0.9934	0.9934	0.1679	2.7004	1.94316	3.75273	2.7 (1.94, 3.75)	3.292e-09	--	53.2	2.137	1	0.1438	--	--	--	--	--	--	--	--	--	--	a	t	T	A	0.9988	0.0012	-0.9934	0.9934	0.1679	2.7004	1.94316	3.75273	2.7 (1.94, 3.75)	3.292e-09	--?	53.2	2.137	1	0.1438
19:45269548:C:T	19:45269548	19	45269548	C	T	T	C	0.0065724	0.611199	0.104347	1.84264	1.50182	2.2608	1.84 (1.5, 2.26)	4.70189e-09	0.54517	T	C	0.00731727	0.83722	0.101193	2.30994	1.89436	2.81668	2.31 (1.89, 2.82)	1.77231e-17	T	C	T	C	0.007	0.007	0.7277	0.7277	0.0726	2.07031	1.79572	2.3869	2.07 (1.8, 2.39)	1.282e-23	++	58.6	2.418	1	0.12	C	T	0.0049	0.4394	0.116818	1.55178	1.23422	1.95104	1.55 (1.23, 1.95)	0.00016895	t	c	T	C	0.0064	0.0064	0.6473	0.6473	0.0617	1.91038	1.69277	2.15595	1.91 (1.69, 2.16)	9.324e-26	+++	70.6	6.809	2	0.03322
19:45274167:T:C	19:45274167	19	45274167	T	C	C	T	0.000105185	10.3015	2.28911	29778.6	335.252	2.64506e+06	29778.57 (335.25, 2645062.76)	6.78785e-06	0.0651641	C	T	0.000118249	0.109017	0.663739	1.11518	0.30364	4.09573	1.12 (0.3, 4.1)	0.869729	C	T	C	T	0.0001	0.0001	0.8995	0.8995	0.6375	2.45837	0.704688	8.57628	2.46 (0.7, 8.58)	0.1582	--	94.5	18.288	1	1.899e-05	--	--	--	--	--	--	--	--	--	--	t	c	C	T	0.9999	0.0001	-0.8995	0.8995	0.6375	2.45837	0.704688	8.57628	2.46 (0.7, 8.58)	0.1582	--?	94.5	18.288	1	1.899e-05
19:45274462:G:A	19:45274462	19	45274462	G	A	A	G	0.0021133	0.933421	0.164365	2.54319	1.84276	3.50986	2.54 (1.84, 3.51)	1.35513e-08	0.652434	A	G	0.00269542	0.898212	0.162106	2.45521	1.7869	3.37346	2.46 (1.79, 3.37)	9.43253e-09	A	G	A	G	0.0024	0.0024	0.9156	0.9156	0.1154	2.49827	1.99255	3.13235	2.5 (1.99, 3.13)	2.143e-15	++	0	0.023	1	0.8788	--	--	--	--	--	--	--	--	--	--	a	g	A	G	0.0024	0.0024	0.9156	0.9156	0.1154	2.49827	1.99255	3.13235	2.5 (1.99, 3.13)	2.143e-15	++?	0	0.023	1	0.8788
19:45278258:G:A	19:45278258	19	45278258	G	A	A	G	0.00591586	0.947114	0.100052	2.57826	2.11915	3.13684	2.58 (2.12, 3.14)	2.90099e-21	0.665742	A	G	0.00623152	0.914932	0.106095	2.49661	2.02787	3.07369	2.5 (2.03, 3.07)	2.38076e-19	A	G	A	G	0.0061	0.0061	0.932	0.932	0.0728	2.53958	2.20188	2.92908	2.54 (2.2, 2.93)	1.568e-37	++	0	0.049	1	0.8253	G	A	0.0045	0.8529	0.111546	2.34644	1.88564	2.91984	2.35 (1.89, 2.92)	2.0692e-14	a	g	A	G	0.0057	0.0057	0.9084	0.9084	0.061	2.48035	2.20084	2.79536	2.48 (2.2, 2.8)	3.245e-50	+++	0	0.401	2	0.8183
19:45282998:G:A	19:45282998	19	45282998	G	A	A	G	0.00253765	2.0643	0.217349	7.87975	5.14637	12.0649	7.88 (5.15, 12.06)	2.14807e-21	0.338574	A	G	0.00315861	2.06592	0.269469	7.89256	4.65416	13.3843	7.89 (4.65, 13.38)	1.2816e-22	A	G	A	G	0.0028	0.0028	2.0649	2.0649	0.1692	7.88451	5.65912	10.985	7.88 (5.66, 10.99)	2.895e-34	++	0	0	1	0.9963	G	A	0.0012	1.34942	0.20072	3.85519	2.60129	5.7135	3.86 (2.6, 5.71)	1.7781e-11	a	g	A	G	0.0022	0.0022	1.7678	1.7678	0.1294	5.85795	4.54567	7.54907	5.86 (4.55, 7.55)	1.629e-42	+++	73.1	7.43	2	0.02436
19:45289347:C:T	19:45289347	19	45289347	C	T	T	C	0.00101231	1.16162	0.234508	3.1951	2.01775	5.05943	3.2 (2.02, 5.06)	7.29182e-07	0.581893	T	C	0.00145475	0.812873	0.216937	2.25438	1.47355	3.44895	2.25 (1.47, 3.45)	7.83026e-05	T	C	T	C	0.0013	0.0013	0.9737	0.9737	0.1592	2.64772	1.93802	3.61731	2.65 (1.94, 3.62)	9.696e-10	++	16.1	1.192	1	0.275	--	--	--	--	--	--	--	--	--	--	t	c	T	C	0.0013	0.0013	0.9737	0.9737	0.1592	2.64772	1.93802	3.61731	2.65 (1.94, 3.62)	9.696e-10	++?	16.1	1.192	1	0.275
19:45295093:T:C	19:45295093	19	45295093	T	C	C	T	0.000562699	2.45595	0.467218	11.6575	4.66553	29.1279	11.66 (4.67, 29.13)	1.46796e-07	0.279179	C	T	0.00103413	1.24578	0.296942	3.47564	1.94211	6.2201	3.48 (1.94, 6.22)	6.52803e-06	C	T	C	T	0.0009	0.0009	1.594	1.594	0.2506	4.9234	3.01266	8.04601	4.92 (3.01, 8.05)	2.013e-10	--	79.1	4.779	1	0.02881	--	--	--	--	--	--	--	--	--	--	t	c	C	T	0.9991	0.0009	-1.594	1.594	0.2506	4.9234	3.01266	8.04601	4.92 (3.01, 8.05)	2.013e-10	--?	79.1	4.779	1	0.02881
19:45300129:G:C	19:45300129	19	45300129	G	C	C	G	0.00257329	1.13658	0.163953	3.11609	2.2597	4.29704	3.12 (2.26, 4.3)	4.13901e-12	0.538823	C	G	0.00301101	1.28009	0.185204	3.59696	2.502	5.17112	3.6 (2.5, 5.17)	1.65759e-14	C	G	C	G	0.0028	0.0028	1.1996	1.1996	0.1228	3.31879	2.60886	4.22191	3.32 (2.61, 4.22)	1.484e-22	++	0	0.337	1	0.5618	G	C	0.0021	0.89616	0.167706	2.45018	1.76377	3.4037	2.45 (1.76, 3.4)	9.1109e-08	c	g	C	G	0.0026	0.0026	1.0938	1.0938	0.0991	2.9856	2.45853	3.62566	2.99 (2.46, 3.63)	2.408e-28	+++	19	2.469	2	0.291
19:45303461:G:A	19:45303461	19	45303461	G	A	A	G	0.00114827	1.19763	0.222259	3.31226	2.14256	5.12054	3.31 (2.14, 5.12)	7.10711e-08	0.597642	A	G	0.00165909	0.848505	0.204409	2.33615	1.56496	3.48737	2.34 (1.56, 3.49)	1.22013e-05	A	G	A	G	0.0014	0.0014	1.0085	1.0085	0.1505	2.74149	2.04116	3.68209	2.74 (2.04, 3.68)	2.043e-11	++	25.2	1.337	1	0.2476	--	--	--	--	--	--	--	--	--	--	a	g	A	G	0.0014	0.0014	1.0085	1.0085	0.1505	2.74149	2.04116	3.68209	2.74 (2.04, 3.68)	2.043e-11	++?	25.2	1.337	1	0.2476
19:45305395:C:T	19:45305395	19	45305395	C	T	T	C	0.00483491	1.05494	0.108012	2.87179	2.32387	3.54891	2.87 (2.32, 3.55)	1.5621e-22	0.694295	T	C	0.00477096	0.886483	0.116206	2.42658	1.93232	3.04727	2.43 (1.93, 3.05)	1.98982e-15	T	C	T	C	0.0048	0.0048	0.9769	0.9769	0.0791	2.65621	2.27474	3.10166	2.66 (2.27, 3.1)	5.029e-35	++	11.3	1.127	1	0.2883	C	T	0.004	0.8429	0.118878	2.32309	1.84025	2.93263	2.32 (1.84, 2.93)	1.3362e-12	t	c	T	C	0.0047	0.0047	0.9357	0.9357	0.0659	2.549	2.24013	2.90044	2.55 (2.24, 2.9)	8.229e-46	+++	0.4	2.007	2	0.3665
19:45312787:A:G	19:45312787	19	45312787	A	G	G	A	0.00127914	1.31237	0.256697	3.71496	2.2462	6.1441	3.71 (2.25, 6.14)	3.17889e-07	0.455699	G	A	0.00233634	0.979114	0.187806	2.6621	1.8423	3.84669	2.66 (1.84, 3.85)	4.92835e-08	G	A	G	A	0.002	0.002	1.0953	1.0953	0.1516	2.99008	2.22146	4.02464	2.99 (2.22, 4.02)	4.962e-13	--	8.9	1.098	1	0.2948	--	--	--	--	--	--	--	--	--	--	a	g	G	A	0.998	0.002	-1.0953	1.0953	0.1516	2.99008	2.22146	4.02464	2.99 (2.22, 4.02)	4.962e-13	--?	8.9	1.098	1	0.2948
19:45313452:C:T	19:45313452	19	45313452	C	T	T	C	0.00176607	1.00384	0.19076	2.72875	1.87752	3.9659	2.73 (1.88, 3.97)	1.42236e-07	0.562453	T	C	0.00265551	0.834567	0.177007	2.30382	1.62846	3.25926	2.3 (1.63, 3.26)	7.71043e-07	T	C	T	C	0.0022	0.0022	0.9129	0.9129	0.1298	2.49154	1.93188	3.21333	2.49 (1.93, 3.21)	1.985e-12	++	0	0.423	1	0.5154	C	T	0.0016	0.33924	0.20346	1.40388	0.942196	2.09179	1.4 (0.94, 2.09)	0.095435	t	c	T	C	0.0021	0.0021	0.747	0.747	0.1094	2.11066	1.70331	2.61542	2.11 (1.7, 2.62)	8.581e-12	+++	67.1	6.074	2	0.04798
19:45316423:C:A	19:45316423	19	45316423	C	A	A	C	0.00244365	0.850756	0.149728	2.34142	1.74593	3.14	2.34 (1.75, 3.14)	1.33113e-08	0.683041	A	C	0.00309203	0.855345	0.143878	2.35219	1.77419	3.11848	2.35 (1.77, 3.12)	6.6411e-10	A	C	A	C	0.0028	0.0028	0.8531	0.8531	0.1037	2.34691	1.91525	2.87586	2.35 (1.92, 2.88)	1.975e-16	++	0	0	1	0.9824	C	A	0.002	0.91998	0.158594	2.50924	1.83884	3.42405	2.51 (1.84, 3.42)	6.5961e-09	a	c	A	C	0.0026	0.0026	0.8732	0.8732	0.0868	2.39456	2.01995	2.83865	2.39 (2.02, 2.84)	8.516e-24	+++	0	0.125	2	0.9395
19:45318495:A:G	19:45318495	19	45318495	A	G	G	A	0.00445094	0.89742	0.125171	2.45327	1.91954	3.1354	2.45 (1.92, 3.14)	7.52482e-13	0.535134	G	A	0.00437243	1.25009	0.140506	3.49066	2.65037	4.59736	3.49 (2.65, 4.6)	1.35607e-21	G	A	G	A	0.0044	0.0044	1.0535	1.0535	0.0935	2.86767	2.38748	3.44444	2.87 (2.39, 3.44)	1.814e-29	--	71.5	3.512	1	0.06091	A	G	0.003	0.85404	0.135476	2.34912	1.8013	3.06355	2.35 (1.8, 3.06)	2.9003e-10	a	g	G	A	0.9959	0.0041	-0.9892	0.9892	0.0769	2.68908	2.31284	3.12653	2.69 (2.31, 3.13)	7.789e-38	---	59.8	4.981	2	0.08288
19:45318745:G:A	19:45318745	19	45318745	G	A	A	G	0.00181262	1.12476	0.180984	3.07948	2.15984	4.3907	3.08 (2.16, 4.39)	5.14233e-10	0.638277	A	G	0.00211747	1.32801	0.197162	3.77353	2.56401	5.55361	3.77 (2.56, 5.55)	2.66402e-13	A	G	A	G	0.002	0.002	1.2177	1.2177	0.1333	3.37941	2.60239	4.38841	3.38 (2.6, 4.39)	6.653e-20	++	0	0.577	1	0.4476	G	A	0.0014	1.00474	0.196968	2.7312	1.85648	4.01805	2.73 (1.86, 4.02)	3.3777e-07	a	g	A	G	0.0018	0.0018	1.1508	1.1508	0.1104	3.16072	2.54573	3.92428	3.16 (2.55, 3.92)	1.953e-25	+++	0	1.378	2	0.502
19:45321235:T:C	19:45321235	19	45321235	T	C	C	T	0.00435661	0.966183	0.118564	2.6279	2.08298	3.31537	2.63 (2.08, 3.32)	3.66829e-16	0.622928	C	T	0.00639224	1.04198	0.109742	2.83482	2.28619	3.51512	2.83 (2.29, 3.52)	4.5743e-24	C	T	C	T	0.0055	0.0055	1.007	1.007	0.0805	2.73738	2.33782	3.20522	2.74 (2.34, 3.21)	7.141e-36	--	0	0.22	1	0.639	T	C	0.0028	0.44568	0.155936	1.56155	1.15033	2.11978	1.56 (1.15, 2.12)	0.0042611	t	c	C	T	0.9951	0.0049	-0.8888	0.8888	0.0716	2.43221	2.11375	2.79865	2.43 (2.11, 2.8)	2.014e-35	---	80.9	10.449	2	0.005382
19:45322671:C:T	19:45322671	19	45322671	C	T	T	C	0.00324536	0.794298	0.149205	2.21289	1.65178	2.96459	2.21 (1.65, 2.96)	1.01778e-07	0.510129	T	C	0.00288539	1.45608	0.174426	4.28911	3.04714	6.03729	4.29 (3.05, 6.04)	1.07113e-19	T	C	T	C	0.0031	0.0031	1.0739	1.0739	0.1134	2.92677	2.34348	3.65525	2.93 (2.34, 3.66)	2.752e-21	++	88	8.312	1	0.003937	C	T	0.0013	0.89618	0.199684	2.45023	1.65665	3.62394	2.45 (1.66, 3.62)	7.19e-06	t	c	T	C	0.0027	0.0027	1.0306	1.0306	0.0986	2.80275	2.31022	3.40027	2.8 (2.31, 3.4)	1.426e-25	+++	77.6	8.912	2	0.01161
19:45322904:C:T	19:45322904	19	45322904	C	T	T	C	0.00172284	0.991304	0.186076	2.69475	1.87123	3.88069	2.69 (1.87, 3.88)	9.96153e-08	0.66005	T	C	0.00333818	0.788049	0.13751	2.1991	1.67956	2.87936	2.2 (1.68, 2.88)	2.51735e-09	T	C	T	C	0.0028	0.0028	0.8598	0.8598	0.1106	2.36269	1.90222	2.93461	2.36 (1.9, 2.93)	7.538e-15	++	0	0.772	1	0.3797	C	T	0.0015	0.69328	0.2003	2.00027	1.35079	2.96201	2 (1.35, 2.96)	0.00053746	t	c	T	C	0.0025	0.0025	0.8209	0.8209	0.0968	2.27254	1.87981	2.74733	2.27 (1.88, 2.75)	2.261e-17	+++	0	1.302	2	0.5216
19:45323344:A:G	19:45323344	19	45323344	A	G	G	A	0.00585146	0.762884	0.0949247	2.14445	1.78039	2.58296	2.14 (1.78, 2.58)	9.22647e-16	0.748681	--	--	--	--	--	--	--	--	--	--	G	A	G	A	0.0059	0.0059	0.7629	0.7629	0.0949	2.14449	1.7805	2.58288	2.14 (1.78, 2.58)	9.226e-16	-?	0	0	0	1	A	G	0.0048	0.65196	0.108052	1.9193	1.55298	2.37202	1.92 (1.55, 2.37)	1.6026e-09	a	g	G	A	0.9945	0.0055	-0.7146	0.7146	0.0713	2.04337	1.77687	2.34984	2.04 (1.78, 2.35)	1.245e-23	-?-	0	0.595	1	0.4406
19:45323764:T:C	19:45323764	19	45323764	T	C	C	T	0.00536988	0.738064	0.103374	2.09188	1.70822	2.56172	2.09 (1.71, 2.56)	9.35275e-13	0.680458	C	T	0.00846476	0.641702	0.0891121	1.89971	1.59527	2.26225	1.9 (1.6, 2.26)	1.36513e-13	C	T	C	T	0.0071	0.0071	0.6828	0.6828	0.0675	1.97941	1.73412	2.2594	1.98 (1.73, 2.26)	4.695e-24	--	0	0.498	1	0.4802	T	C	0.0043	0.39118	0.125662	1.47872	1.1559	1.8917	1.48 (1.16, 1.89)	0.0018521	t	c	C	T	0.9935	0.0065	-0.6175	0.6175	0.0595	1.85429	1.65017	2.08365	1.85 (1.65, 2.08)	2.908e-25	---	57.2	4.678	2	0.09644
19:45324751:C:A	19:45324751	19	45324751	C	A	A	C	0.000667516	1.47534	0.323015	4.37251	2.32153	8.23543	4.37 (2.32, 8.24)	4.93821e-06	0.529307	A	C	0.000884219	0.915627	0.271468	2.49834	1.46748	4.25334	2.5 (1.47, 4.25)	0.000570234	A	C	A	C	0.0008	0.0008	1.1473	1.1473	0.2078	3.14968	2.09596	4.73314	3.15 (2.1, 4.73)	3.377e-08	++	43.2	1.76	1	0.1847	--	--	--	--	--	--	--	--	--	--	a	c	A	C	0.0008	0.0008	1.1473	1.1473	0.2078	3.14968	2.09596	4.73314	3.15 (2.1, 4.73)	3.377e-08	++?	43.2	1.76	1	0.1847
19:45324897:C:T	19:45324897	19	45324897	C	T	T	C	0.00494759	-0.707292	0.115386	0.492977	0.393195	0.618081	0.49 (0.39, 0.62)	8.79959e-10	0.613962	T	C	0.0067519	-0.759578	0.105458	0.467864	0.380497	0.57529	0.47 (0.38, 0.58)	5.74894e-14	T	C	T	C	0.0059	0.0059	-0.7358	-0.7358	0.0778	0.479122	0.411359	0.558047	0.48 (0.41, 0.56)	3.323e-21	--	0	0.112	1	0.738	C	T	0.0042	-0.23184	0.139238	0.793073	0.603659	1.04192	0.79 (0.6, 1.04)	0.095885	t	c	T	C	0.0055	0.0055	-0.6158	-0.6158	0.0679	0.540209	0.472894	0.617105	0.54 (0.47, 0.62)	1.272e-19	---	80.2	10.092	2	0.006436
19:45331261:C:T	19:45331261	19	45331261	C	T	T	C	0.0048351	1.0301	0.098336	2.80134	2.31026	3.39681	2.8 (2.31, 3.4)	1.12192e-25	0.832651	T	C	0.00535304	0.815233	0.10645	2.2597	1.83417	2.78396	2.26 (1.83, 2.78)	2.00637e-15	T	C	T	C	0.0051	0.0051	0.9312	0.9312	0.0722	2.53755	2.20271	2.9233	2.54 (2.2, 2.92)	5.043e-38	++	54.5	2.198	1	0.1382	C	T	0.0036	0.57656	0.123526	1.77991	1.39717	2.26748	1.78 (1.4, 2.27)	3.0485e-06	t	c	T	C	0.0048	0.0048	0.8408	0.8408	0.0624	2.31822	2.05135	2.61982	2.32 (2.05, 2.62)	1.933e-41	+++	76	8.339	2	0.01546
19:45331542:G:C	19:45331542	19	45331542	G	C	C	G	0.00556229	1.17636	0.113219	3.24256	2.59725	4.0482	3.24 (2.6, 4.05)	2.74987e-25	0.545529	C	G	0.00843156	1.05921	0.0958563	2.88409	2.39009	3.4802	2.88 (2.39, 3.48)	3.36556e-31	C	G	C	G	0.0072	0.0072	1.1081	1.1081	0.0732	3.0286	2.62381	3.49583	3.03 (2.62, 3.5)	7.925e-52	++	0	0.624	1	0.4297	G	C	0.0031	0.87916	0.141608	2.40888	1.82505	3.17946	2.41 (1.83, 3.18)	5.3525e-10	c	g	C	G	0.0064	0.0064	1.0599	1.0599	0.065	2.88608	2.54085	3.27822	2.89 (2.54, 3.28)	8.821e-60	+++	25.6	2.687	2	0.2609
19:45333768:A:T	19:45333768	19	45333768	A	T	T	A	0.0013942	1.06059	0.214897	2.88807	1.89532	4.4008	2.89 (1.9, 4.4)	8.00204e-07	0.573505	T	A	0.00181547	0.60204	0.174179	1.82584	1.29777	2.56878	1.83 (1.3, 2.57)	0.000505069	T	A	T	A	0.0016	0.0016	0.7838	0.7838	0.1353	2.18978	1.67969	2.85476	2.19 (1.68, 2.85)	6.922e-09	--	63.6	2.748	1	0.09738	A	T	0.001	0.95998	0.2242	2.61164	1.68295	4.05282	2.61 (1.68, 4.05)	1.8554e-05	a	t	T	A	0.9985	0.0015	-0.8309	0.8309	0.1158	2.29538	1.8293	2.88022	2.3 (1.83, 2.88)	7.39e-13	---	37.5	3.2	2	0.2019
19:45335291:C:A	19:45335291	19	45335291	C	A	A	C	0.00053985	2.54565	0.475591	12.7516	5.02032	32.3888	12.75 (5.02, 32.39)	8.66949e-08	0.273576	A	C	0.00150098	1.08243	0.196609	2.95184	2.00787	4.33961	2.95 (2.01, 4.34)	2.14957e-08	A	C	A	C	0.0014	0.0014	1.296	1.296	0.1817	3.65465	2.55964	5.21809	3.65 (2.56, 5.22)	9.835e-13	++	87.6	8.084	1	0.004465	--	--	--	--	--	--	--	--	--	--	a	c	A	C	0.0014	0.0014	1.296	1.296	0.1817	3.65465	2.55964	5.21809	3.65 (2.56, 5.22)	9.835e-13	++?	87.6	8.084	1	0.004465
19:45336593:C:T	19:45336593	19	45336593	C	T	T	C	0.00467396	1.17232	0.117592	3.22947	2.56469	4.06656	3.23 (2.56, 4.07)	2.0751e-23	0.595991	T	C	0.00638163	1.0713	0.114593	2.91917	2.33193	3.65429	2.92 (2.33, 3.65)	5.40545e-23	T	C	T	C	0.0055	0.0055	1.1205	1.1205	0.0821	3.06639	2.61061	3.60174	3.07 (2.61, 3.6)	1.933e-42	++	0	0.379	1	0.5384	C	T	0.0036	1.31586	0.123222	3.72796	2.92807	4.74635	3.73 (2.93, 4.75)	1.2791e-26	t	c	T	C	0.0052	0.0052	1.1805	1.1805	0.0683	3.256	2.84804	3.7224	3.26 (2.85, 3.72)	6.311e-67	+++	5.6	2.12	2	0.3465
19:45342189:C:T	19:45342189	19	45342189	C	T	T	C	0.000533811	2.59995	0.542744	13.463	4.64675	39.0064	13.46 (4.65, 39.01)	1.66471e-06	0.2308	T	C	0.000553381	1.64769	0.375234	5.19497	2.48987	10.839	5.19 (2.49, 10.84)	1.37471e-06	T	C	T	C	0.0005	0.0005	1.9557	1.9557	0.3087	7.06887	3.85993	12.9455	7.07 (3.86, 12.95)	2.356e-10	++	52	2.083	1	0.149	--	--	--	--	--	--	--	--	--	--	t	c	T	C	0.0005	0.0005	1.9557	1.9557	0.3087	7.06887	3.85993	12.9455	7.07 (3.86, 12.95)	2.356e-10	++?	52	2.083	1	0.149
19:45355635:A:C	19:45355635	19	45355635	A	C	C	A	0.00480091	1.1311	0.120583	3.09908	2.44675	3.92531	3.1 (2.45, 3.93)	6.57755e-21	0.542997	C	A	0.00607329	1.42882	0.125628	4.17377	3.26281	5.33907	4.17 (3.26, 5.34)	2.22668e-36	C	A	C	A	0.0054	0.0054	1.2739	1.2739	0.087	3.57477	3.01434	4.23939	3.57 (3.01, 4.24)	1.49e-48	--	65.8	2.923	1	0.08732	A	C	0.0029	0.95284	0.141752	2.59306	1.96404	3.42354	2.59 (1.96, 3.42)	1.7942e-11	a	c	C	A	0.9952	0.0048	-1.186	1.186	0.0741	3.27396	2.83138	3.78572	3.27 (2.83, 3.79)	1.357e-57	---	69.9	6.649	2	0.036
19:45355846:C:T	19:45355846	19	45355846	C	T	T	C	0.000871578	1.29591	0.265794	3.65433	2.1705	6.15256	3.65 (2.17, 6.15)	1.08462e-06	0.56677	T	C	0.00109085	1.09099	0.250023	2.97722	1.82384	4.85998	2.98 (1.82, 4.86)	3.55795e-06	T	C	T	C	0.001	0.001	1.1872	1.1872	0.1821	3.27789	2.29397	4.68383	3.28 (2.29, 4.68)	7.079e-11	++	0	0.315	1	0.5744	--	--	--	--	--	--	--	--	--	--	t	c	T	C	0.001	0.001	1.1872	1.1872	0.1821	3.27789	2.29397	4.68383	3.28 (2.29, 4.68)	7.079e-11	++?	0	0.315	1	0.5744
19:45365042:A:G	19:45365042	19	45365042	A	G	G	A	0.00636532	1.39098	0.106443	4.01879	3.26204	4.95109	4.02 (3.26, 4.95)	5.0279e-39	0.554409	G	A	0.00642857	1.17662	0.111398	3.24339	2.60721	4.03481	3.24 (2.61, 4.03)	9.94948e-29	G	A	G	A	0.0064	0.0064	1.2887	1.2887	0.077	3.62807	3.11983	4.21909	3.63 (3.12, 4.22)	6.159e-63	--	48.3	1.936	1	0.1641	A	G	0.004	1.02696	0.111802	2.79256	2.24303	3.47673	2.79 (2.24, 3.48)	4.0948e-20	a	g	G	A	0.9942	0.0058	-1.2045	1.2045	0.0634	3.33509	2.94537	3.77637	3.34 (2.95, 3.78)	1.663e-80	---	64.6	5.654	2	0.0592
19:45366498:G:A	19:45366498	19	45366498	G	A	A	G	0.00871576	1.06216	0.0765918	2.89261	2.4894	3.36114	2.89 (2.49, 3.36)	9.92866e-44	0.755635	A	G	0.00993832	0.995877	0.0830474	2.7071	2.30045	3.18563	2.71 (2.3, 3.19)	1.378e-36	A	G	A	G	0.0093	0.0093	1.0317	1.0317	0.0563	2.80583	2.51269	3.13318	2.81 (2.51, 3.13)	5.318e-75	++	0	0.344	1	0.5574	G	A	0.0055	0.84828	0.09974	2.33563	1.92089	2.8399	2.34 (1.92, 2.84)	1.8176e-17	a	g	A	G	0.0085	0.0085	0.9874	0.9874	0.049	2.68425	2.43844	2.95483	2.68 (2.44, 2.95)	3.43e-90	+++	31.2	2.909	2	0.2336
19:45371156:G:A	19:45371156	19	45371156	G	A	A	G	0.00185781	0.894812	0.187066	2.44688	1.69581	3.53058	2.45 (1.7, 3.53)	1.72358e-06	0.563808	A	G	0.00230071	1.55508	0.220316	4.73547	3.07486	7.29289	4.74 (3.07, 7.29)	1.96492e-15	A	G	A	G	0.002	0.002	1.1714	1.1714	0.1426	3.22651	2.43977	4.26694	3.23 (2.44, 4.27)	2.125e-16	++	80.8	5.219	1	0.02234	--	--	--	--	--	--	--	--	--	--	a	g	A	G	0.002	0.002	1.1714	1.1714	0.1426	3.22651	2.43977	4.26694	3.23 (2.44, 4.27)	2.125e-16	++?	80.8	5.219	1	0.02234
19:45374101:C:G	19:45374101	19	45374101	C	G	G	C	0.00282621	1.34329	0.146411	3.83165	2.8758	5.1052	3.83 (2.88, 5.11)	4.52197e-20	0.635055	G	C	0.00288916	1.27296	0.170472	3.57141	2.557	4.98825	3.57 (2.56, 4.99)	2.58467e-16	G	C	G	C	0.0029	0.0029	1.3134	1.3134	0.1111	3.7188	2.99111	4.62352	3.72 (2.99, 4.62)	2.885e-32	--	0	0.098	1	0.7543	C	G	0.0021	0.84196	0.15926	2.32091	1.69861	3.1712	2.32 (1.7, 3.17)	1.2458e-07	c	g	G	C	0.9973	0.0027	-1.1592	1.1592	0.0911	3.18738	2.66617	3.81048	3.19 (2.67, 3.81)	4.366e-37	---	66.6	5.994	2	0.04993
19:45374983:G:T	19:45374983	19	45374983	G	T	T	G	0.00791127	-0.414689	0.0884739	0.660546	0.555383	0.785622	0.66 (0.56, 0.79)	2.7706e-06	0.655417	T	G	0.00838785	-0.0981949	0.0779855	0.906472	0.777986	1.05618	0.91 (0.78, 1.06)	0.207236	T	G	T	G	0.0082	0.0082	-0.2366	-0.2366	0.0585	0.789307	0.703801	0.885201	0.79 (0.7, 0.89)	5.257e-05	--	86.1	7.202	1	0.007284	G	T	0.0095	-0.156248	0.092512	0.855347	0.713501	1.02539	0.86 (0.71, 1.03)	0.091228	t	g	T	G	0.0085	0.0085	-0.2136	-0.2136	0.0494	0.807671	0.733136	0.889784	0.81 (0.73, 0.89)	1.556e-05	---	74.2	7.74	2	0.02086
19:45378820:G:C	19:45378820	19	45378820	G	C	C	G	0.00113304	1.24243	0.248069	3.46403	2.13021	5.63304	3.46 (2.13, 5.63)	5.48788e-07	0.511622	C	G	0.00135438	0.980037	0.246724	2.66455	1.64289	4.32156	2.66 (1.64, 4.32)	2.88937e-05	C	G	C	G	0.0012	0.0012	1.1105	1.1105	0.1749	3.03588	2.1548	4.27722	3.04 (2.15, 4.28)	2.178e-10	++	0	0.562	1	0.4533	G	C	0.001	0.62802	0.26008	1.8739	1.12554	3.11982	1.87 (1.13, 3.12)	0.015747	c	g	C	G	0.0012	0.0012	0.9602	0.9602	0.1452	2.61222	1.96523	3.47221	2.61 (1.97, 3.47)	3.71e-11	+++	31.8	2.932	2	0.2308
19:45379431:C:T	19:45379431	19	45379431	C	T	T	C	0.00318472	1.21074	0.14666	3.35598	2.51756	4.47362	3.36 (2.52, 4.47)	1.51335e-16	0.576877	T	C	0.0035245	1.32555	0.163276	3.76426	2.73335	5.18397	3.76 (2.73, 5.18)	1.9863e-19	T	C	T	C	0.0033	0.0033	1.262	1.262	0.1091	3.53248	2.85241	4.37469	3.53 (2.85, 4.37)	6.079e-31	++	0	0.274	1	0.6009	C	T	0.0025	0.91306	0.15309	2.49194	1.84597	3.36395	2.49 (1.85, 3.36)	2.4579e-09	t	c	T	C	0.0031	0.0031	1.1445	1.1445	0.0889	3.14087	2.63862	3.73872	3.14 (2.64, 3.74)	5.775e-38	+++	46.2	3.719	2	0.1557
19:45385134:G:T	19:45385134	19	45385134	G	T	T	G	0.00278888	1.00546	0.140592	2.73317	2.07487	3.60032	2.73 (2.07, 3.6)	8.57726e-13	0.686546	T	G	0.00307178	0.885319	0.141776	2.42376	1.83572	3.20016	2.42 (1.84, 3.2)	8.01587e-11	T	G	T	G	0.0029	0.0029	0.9459	0.9459	0.0998	2.57513	2.11762	3.13149	2.58 (2.12, 3.13)	2.666e-21	++	0	0.362	1	0.5474	G	T	0.0021	1.02292	0.154556	2.7813	2.05441	3.76538	2.78 (2.05, 3.77)	3.6288e-11	t	g	T	G	0.0028	0.0028	0.9686	0.9686	0.0839	2.63425	2.23481	3.10509	2.63 (2.23, 3.11)	7.371e-31	+++	0	0.537	2	0.7644
19:45385421:T:C	19:45385421	19	45385421	T	C	C	T	0.00128794	0.995273	0.202766	2.70546	1.81821	4.02568	2.71 (1.82, 4.03)	9.17848e-07	0.650202	C	T	0.001293	1.24146	0.257064	3.46066	2.09094	5.72765	3.46 (2.09, 5.73)	1.18953e-07	C	T	C	T	0.0013	0.0013	1.0897	1.0897	0.1592	2.97338	2.17639	4.06223	2.97 (2.18, 4.06)	7.661e-12	--	0	0.565	1	0.4521	T	C	0.0014	1.02386	0.186398	2.78392	1.93193	4.01164	2.78 (1.93, 4.01)	3.956e-08	t	c	C	T	0.9986	0.0014	-1.0619	1.0619	0.1211	2.89186	2.28084	3.66657	2.89 (2.28, 3.67)	1.753e-18	---	0	0.638	2	0.727
19:45385581:C:G	19:45385581	19	45385581	C	G	G	C	0.000122338	6.78748	1.49039	886.677	47.7658	16459.4	886.68 (47.77, 16459.4)	5.25971e-06	0.0723093	--	--	--	--	--	--	--	--	--	--	G	C	G	C	0.0001	0.0001	6.7875	6.7875	1.4904	886.694	47.7661	16459.9	--	5.26e-06	-?	0	0	0	1	--	--	--	--	--	--	--	--	--	--	c	g	G	C	0.9999	0.0001	-6.7875	6.7875	1.4904	886.694	47.7661	16459.9	886.69 (47.77, 16459.93)	5.26e-06	-??	0	0	0	1
19:45388227:C:T	19:45388227	19	45388227	C	T	T	C	0.0023307	1.5588	0.184621	4.75312	3.30998	6.82545	4.75 (3.31, 6.83)	3.08679e-17	0.459232	T	C	0.00257521	1.4089	0.190089	4.09145	2.81884	5.93861	4.09 (2.82, 5.94)	4.32588e-16	T	C	T	C	0.0024	0.0024	1.486	1.486	0.1324	4.41938	3.40926	5.72879	4.42 (3.41, 5.73)	3.229e-29	++	0	0.32	1	0.5716	C	T	0.0015	0.99674	0.192334	2.70943	1.85849	3.95	2.71 (1.86, 3.95)	2.1915e-07	t	c	T	C	0.0022	0.0022	1.3287	1.3287	0.1091	3.77613	3.04915	4.67643	3.78 (3.05, 4.68)	3.939e-34	+++	57.5	4.71	2	0.09488
19:45388402:C:T	19:45388402	19	45388402	C	T	T	C	0.00146182	1.36384	0.201757	3.91119	2.63372	5.80829	3.91 (2.63, 5.81)	1.38176e-11	0.630959	--	--	--	--	--	--	--	--	--	--	C	T	T	C	0.9985	0.0015	-1.3638	1.3638	0.2018	3.91103	2.63339	5.80853	3.91 (2.63, 5.81)	1.382e-11	+?	0	0	0	1	--	--	--	--	--	--	--	--	--	--	t	c	T	C	0.0015	0.0015	1.3638	1.3638	0.2018	3.91103	2.63339	5.80853	3.91 (2.63, 5.81)	1.382e-11	+??	0	0	0	1
19:45389633:C:T	19:45389633	19	45389633	C	T	T	C	0.00612127	1.43835	0.109934	4.21374	3.39696	5.22692	4.21 (3.4, 5.23)	4.07919e-39	0.537901	T	C	0.00645162	1.19096	0.110686	3.29024	2.64856	4.08738	3.29 (2.65, 4.09)	1.00964e-29	T	C	T	C	0.0063	0.0063	1.3155	1.3155	0.078	3.72661	3.1983	4.3422	3.73 (3.2, 4.34)	8.082e-64	++	60.2	2.515	1	0.1128	C	T	0.0039	1.12816	0.113266	3.08997	2.4748	3.85805	3.09 (2.47, 3.86)	2.2765e-23	t	c	T	C	0.0057	0.0057	1.2552	1.2552	0.0642	3.50854	3.0937	3.97901	3.51 (3.09, 3.98)	5.063e-85	+++	54.2	4.37	2	0.1125
19:45394204:G:A	19:45394204	19	45394204	G	A	A	G	0.00403802	1.25178	0.114584	3.49655	2.79321	4.37699	3.5 (2.79, 4.38)	8.8018e-28	0.725599	A	G	0.00399001	1.17352	0.132442	3.23335	2.49411	4.1917	3.23 (2.49, 4.19)	2.04691e-21	A	G	A	G	0.004	0.004	1.2183	1.2183	0.0867	3.38143	2.85299	4.00776	3.38 (2.85, 4.01)	6.782e-45	++	0	0.2	1	0.655	G	A	0.0029	0.87068	0.13264	2.38853	1.84173	3.09768	2.39 (1.84, 3.1)	5.2316e-11	a	g	A	G	0.0038	0.0038	1.1143	1.1143	0.0725	3.04743	2.64375	3.51275	3.05 (2.64, 3.51)	3.032e-53	+++	60.1	5.013	2	0.08156
19:45395184:C:G	19:45395184	19	45395184	C	G	G	C	0.000505139	3.94237	0.591871	51.5405	16.1562	164.422	51.54 (16.16, 164.42)	2.72229e-11	0.177686	G	C	0.000513728	1.4411	0.360844	4.22534	2.08308	8.57074	4.23 (2.08, 8.57)	1.00312e-05	G	C	G	C	0.0005	0.0005	2.1189	2.1189	0.3081	8.32198	4.54953	15.2225	8.32 (4.55, 15.22)	6.102e-12	--	92.3	13.02	1	0.0003082	--	--	--	--	--	--	--	--	--	--	c	g	G	C	0.9995	0.0005	-2.1189	2.1189	0.3081	8.32198	4.54953	15.2225	8.32 (4.55, 15.22)	6.102e-12	--?	92.3	13.02	1	0.0003082
19:45398545:C:T	19:45398545	19	45398545	C	T	T	C	0.00121505	1.47079	0.223851	4.35268	2.8068	6.74999	4.35 (2.81, 6.75)	5.01756e-11	0.601826	T	C	0.00151538	1.29809	0.254882	3.66229	2.22225	6.0355	3.66 (2.22, 6.04)	9.73248e-09	T	C	T	C	0.0013	0.0013	1.3956	1.3956	0.1682	4.0374	2.90353	5.61405	4.04 (2.9, 5.61)	1.063e-16	++	0	0.259	1	0.6107	--	--	--	--	--	--	--	--	--	--	t	c	T	C	0.0013	0.0013	1.3956	1.3956	0.1682	4.0374	2.90353	5.61405	4.04 (2.9, 5.61)	1.063e-16	++?	0	0.259	1	0.6107
19:45399356:G:A	19:45399356	19	45399356	G	A	A	G	0.00898935	-0.387647	0.0861873	0.678652	0.573169	0.803546	0.68 (0.57, 0.8)	6.86813e-06	0.613965	A	G	0.00961334	-0.253156	0.0741588	0.776347	0.671321	0.897803	0.78 (0.67, 0.9)	0.000602943	A	G	A	G	0.0093	0.0093	-0.3104	-0.3104	0.0562	0.733154	0.656684	0.818528	0.73 (0.66, 0.82)	3.367e-08	--	28.5	1.399	1	0.2369	G	A	0.0126	-0.117024	0.078176	0.889564	0.763189	1.03686	0.89 (0.76, 1.04)	0.13441	a	g	A	G	0.0104	0.0104	-0.2445	-0.2445	0.0456	0.783096	0.716143	0.856309	0.78 (0.72, 0.86)	8.482e-08	---	63.2	5.431	2	0.06617
19:45401987:G:A	19:45401987	19	45401987	G	A	A	G	0.00400141	1.13079	0.115066	3.09812	2.47259	3.88189	3.1 (2.47, 3.88)	8.5824e-23	0.729128	A	G	0.00387302	1.13188	0.140498	3.10148	2.35491	4.08473	3.1 (2.35, 4.08)	5.26477e-18	A	G	A	G	0.0039	0.0039	1.1312	1.1312	0.089	3.09937	2.60325	3.69005	3.1 (2.6, 3.69)	5.375e-37	++	0	0	1	0.9952	G	A	0.0026	0.90954	0.146076	2.48318	1.86494	3.30636	2.48 (1.86, 3.31)	4.773e-10	a	g	A	G	0.0037	0.0037	1.0712	1.0712	0.076	2.91888	2.51492	3.38773	2.92 (2.51, 3.39)	4.286e-45	+++	0	1.68	2	0.4318
19:45404058:C:T	19:45404058	19	45404058	C	T	T	C	0.00129314	1.0559	0.202308	2.87456	1.93359	4.27346	2.87 (1.93, 4.27)	1.79623e-07	0.656716	T	C	0.00127263	1.25043	0.260269	3.49184	2.09657	5.81568	3.49 (2.1, 5.82)	1.316e-07	T	C	T	C	0.0013	0.0013	1.1292	1.1292	0.1597	3.09318	2.26186	4.23004	3.09 (2.26, 4.23)	1.557e-12	++	0	0.348	1	0.5551	C	T	0.0014	1.0823	0.188568	2.95146	2.0395	4.27119	2.95 (2.04, 4.27)	9.4893e-09	t	c	T	C	0.0014	0.0014	1.1096	1.1096	0.1219	3.03314	2.38852	3.85174	3.03 (2.39, 3.85)	8.713e-20	+++	0	0.384	2	0.8252
19:45411110:T:C	19:45411110	19	45411110	T	C	C	T	0.00273831	1.12368	0.148039	3.07616	2.30142	4.11171	3.08 (2.3, 4.11)	3.1882e-14	0.625435	C	T	0.00506528	1.03845	0.113008	2.82484	2.2636	3.52523	2.82 (2.26, 3.53)	7.9819e-22	C	T	C	T	0.0042	0.0042	1.0698	1.0698	0.0898	2.9148	2.44438	3.47574	2.91 (2.44, 3.48)	1.051e-32	--	0	0.209	1	0.6472	T	C	0.0014	0.71328	0.18987	2.04067	1.40654	2.9607	2.04 (1.41, 2.96)	0.00017217	t	c	C	T	0.9963	0.0037	-1.0046	1.0046	0.0812	2.73081	2.32902	3.20192	2.73 (2.33, 3.2)	3.684e-35	---	35.3	3.091	2	0.2132
19:45412741:C:G	19:45412741	19	45412741	C	G	G	C	0.00975929	-0.416792	0.084251	0.659158	0.558822	0.777509	0.66 (0.56, 0.78)	7.53561e-07	0.578228	G	C	0.014805	-0.237524	0.0651831	0.788578	0.694	0.896045	0.79 (0.69, 0.9)	0.000249407	G	C	G	C	0.0129	0.0129	-0.3046	-0.3046	0.0516	0.737418	0.666486	0.8159	0.74 (0.67, 0.82)	3.437e-09	++	64.7	2.832	1	0.09239	C	G	0.0076	0.029736	0.100704	1.03018	0.845655	1.25498	1.03 (0.85, 1.25)	0.76778	c	g	G	C	0.9882	0.0118	0.2352	-0.2352	0.0459	0.790413	0.722409	0.864818	0.79 (0.72, 0.86)	2.968e-07	++-	82.7	11.568	2	0.003076
19:45413935:T:C	19:45413935	19	45413935	T	C	C	T	0.000338586	2.42019	0.52699	11.248	4.00399	31.598	11.25 (4, 31.6)	4.38007e-06	0.316665	--	--	--	--	--	--	--	--	--	--	C	T	C	T	0.0003	0.0003	2.4202	2.4202	0.527	11.2481	4.00394	31.5988	11.25 (4, 31.6)	4.38e-06	-?	0	0	0	1	--	--	--	--	--	--	--	--	--	--	t	c	C	T	0.9997	0.0003	-2.4202	2.4202	0.527	11.2481	4.00394	31.5988	11.25 (4, 31.6)	4.38e-06	-??	0	0	0	1
19:45414463:C:G	19:45414463	19	45414463	C	G	G	C	0.000182158	5.32153	1.07643	204.696	24.822	1688.05	204.7 (24.82, 1688.05)	7.66574e-07	0.145141	G	C	0.000781965	1.25007	0.319812	3.49059	1.86496	6.53323	3.49 (1.86, 6.53)	3.15808e-05	G	C	G	C	0.0007	0.0007	1.5803	1.5803	0.3066	4.85641	2.66276	8.85725	4.86 (2.66, 8.86)	2.538e-07	--	92.4	13.146	1	0.0002881	--	--	--	--	--	--	--	--	--	--	c	g	G	C	0.9993	0.0007	-1.5803	1.5803	0.3066	4.85641	2.66276	8.85725	4.86 (2.66, 8.86)	2.538e-07	--?	92.4	13.146	1	0.0002881
19:45415296:G:T	19:45415296	19	45415296	G	T	T	G	0.00326726	1.23773	0.128178	3.44776	2.68182	4.43246	3.45 (2.68, 4.43)	4.62218e-22	0.708309	T	G	0.00263984	1.41686	0.173261	4.12415	2.93665	5.79185	4.12 (2.94, 5.79)	2.05585e-19	T	G	T	G	0.003	0.003	1.3011	1.3011	0.103	3.67334	3.00182	4.49506	3.67 (3, 4.5)	1.51e-36	++	0	0.691	1	0.4059	G	T	0.0023	0.83476	0.147458	2.30426	1.72589	3.07645	2.3 (1.73, 3.08)	1.505e-08	t	g	T	G	0.0029	0.0029	1.1481	1.1481	0.0845	3.1522	2.67107	3.71999	3.15 (2.67, 3.72)	4.441e-42	+++	73	7.41	2	0.02459
19:45416664:C:T	19:45416664	19	45416664	C	T	T	C	0.000833528	1.4795	0.264963	4.39074	2.61214	7.38038	4.39 (2.61, 7.38)	2.35346e-08	0.617876	T	C	0.00153314	0.995899	0.214832	2.70716	1.77683	4.1246	2.71 (1.78, 4.12)	7.43361e-07	T	C	T	C	0.0013	0.0013	1.1877	1.1877	0.1669	3.27953	2.36452	4.54862	3.28 (2.36, 4.55)	1.099e-12	++	50.2	2.01	1	0.1563	--	--	--	--	--	--	--	--	--	--	t	c	T	C	0.0013	0.0013	1.1877	1.1877	0.1669	3.27953	2.36452	4.54862	3.28 (2.36, 4.55)	1.099e-12	++?	50.2	2.01	1	0.1563
19:45416670:A:G	19:45416670	19	45416670	A	G	G	A	0.00196173	-1.5192	0.256888	0.218886	0.132297	0.362148	0.22 (0.13, 0.36)	3.34176e-09	0.308762	G	A	0.00258854	-1.22292	0.210794	0.294369	0.194743	0.444963	0.29 (0.19, 0.44)	1.38727e-10	G	A	G	A	0.0023	0.0023	-1.3421	-1.3421	0.163	0.261296	0.189839	0.359651	0.26 (0.19, 0.36)	1.777e-16	++	0	0.795	1	0.3726	A	G	0.0015	-0.79612	0.24218	0.451076	0.280609	0.725099	0.45 (0.28, 0.73)	0.0010115	a	g	G	A	0.9979	0.0021	1.172	-1.172	0.1352	0.309747	0.237642	0.40373	0.31 (0.24, 0.4)	4.377e-18	+++	53.4	4.294	2	0.1168
19:45422680:G:T	19:45422680	19	45422680	G	T	T	G	0.000323143	2.54388	0.536159	12.7289	4.45045	36.4066	12.73 (4.45, 36.41)	2.08884e-06	0.333128	T	G	6.54722e-05	8.75189	41.4776	6322.63	3.12213e-32	1.28039e+39	--	0.0290251	T	G	T	G	0.0003	0.0003	2.5449	2.5449	0.5361	12.742	4.45552	36.4396	12.74 (4.46, 36.44)	2.065e-06	++	0	0.022	1	0.881	--	--	--	--	--	--	--	--	--	--	t	g	T	G	0.0003	0.0003	2.5449	2.5449	0.5361	12.742	4.45552	36.4396	12.74 (4.46, 36.44)	2.065e-06	++?	0	0.022	1	0.881
19:45427540:A:G	19:45427540	19	45427540	A	G	G	A	0.0033716	1.14506	0.144067	3.14263	2.36952	4.16799	3.14 (2.37, 4.17)	1.89407e-15	0.553412	G	A	0.00333062	1.38798	0.170053	4.00675	2.87105	5.5917	4.01 (2.87, 5.59)	4.42842e-20	G	A	G	A	0.0034	0.0034	1.2466	1.2466	0.1099	3.4785	2.80442	4.3146	3.48 (2.8, 4.31)	8.283e-30	--	15.8	1.188	1	0.2757	A	G	0.0025	0.93718	0.145914	2.55277	1.91782	3.39795	2.55 (1.92, 3.4)	1.337e-10	a	g	G	A	0.9968	0.0032	-1.1346	1.1346	0.0878	3.10993	2.61827	3.69392	3.11 (2.62, 3.69)	3.366e-38	---	50.7	4.056	2	0.1316
19:45428674:T:C	19:45428674	19	45428674	T	C	C	T	0.00109286	1.27554	0.265528	3.58065	2.12784	6.02537	3.58 (2.13, 6.03)	1.55686e-06	0.48603	C	T	0.00194949	1.46109	0.209192	4.31066	2.86072	6.49548	4.31 (2.86, 6.5)	1.97696e-14	C	T	C	T	0.0016	0.0016	1.39	1.39	0.1643	4.01485	2.90947	5.54019	4.01 (2.91, 5.54)	2.693e-17	--	0	0.301	1	0.5831	--	--	--	--	--	--	--	--	--	--	t	c	C	T	0.9984	0.0016	-1.39	1.39	0.1643	4.01485	2.90947	5.54019	4.01 (2.91, 5.54)	2.693e-17	--?	0	0.301	1	0.5831
19:45433531:T:A	19:45433531	19	45433531	T	A	A	T	0.00153226	1.12533	0.224724	3.08123	1.98351	4.78646	3.08 (1.98, 4.79)	5.51127e-07	0.422581	A	T	0.00140662	0.947557	0.219746	2.5794	1.67675	3.96799	2.58 (1.68, 3.97)	5.83826e-06	A	T	A	T	0.0015	0.0015	1.0345	1.0345	0.1571	2.8137	2.068	3.82828	2.81 (2.07, 3.83)	4.577e-11	++	0	0.32	1	0.5717	T	A	0.0014	0.8048	0.2106	2.23625	1.47997	3.37899	2.24 (1.48, 3.38)	0.00013269	a	t	A	T	0.0015	0.0015	0.9523	0.9523	0.1259	2.59166	2.02493	3.31701	2.59 (2.02, 3.32)	3.958e-14	+++	0	1.084	2	0.5816
19:45435314:G:T	19:45435314	19	45435314	G	T	T	G	0.00226281	1.16165	0.187887	3.19521	2.21089	4.61777	3.2 (2.21, 4.62)	6.30018e-10	0.451296	T	G	0.00368398	1.26197	0.152311	3.53237	2.6207	4.7612	3.53 (2.62, 4.76)	4.84359e-19	T	G	T	G	0.0031	0.0031	1.2222	1.2222	0.1183	3.39465	2.69213	4.28049	3.39 (2.69, 4.28)	5.171e-25	++	0	0.172	1	0.6783	G	T	0.0012	0.72828	0.21872	2.07151	1.3493	3.18029	2.07 (1.35, 3.18)	0.00086961	t	g	T	G	0.0027	0.0027	1.1104	1.1104	0.1041	3.03557	2.47531	3.72265	3.04 (2.48, 3.72)	1.409e-26	+++	51.4	4.117	2	0.1276
19:45436966:A:G	19:45436966	19	45436966	A	G	G	A	0.000476574	1.77584	0.393485	5.90526	2.73085	12.7697	5.91 (2.73, 12.77)	6.38815e-06	0.418264	G	A	0.000422129	1.12692	0.442831	3.08614	1.2956	7.35124	3.09 (1.3, 7.35)	0.00788419	G	A	G	A	0.0005	0.0005	1.4895	1.4895	0.2941	4.43488	2.49195	7.89268	4.43 (2.49, 7.89)	4.105e-07	--	16.7	1.2	1	0.2733	--	--	--	--	--	--	--	--	--	--	a	g	G	A	0.9995	0.0005	-1.4895	1.4895	0.2941	4.43488	2.49195	7.89268	4.43 (2.49, 7.89)	4.105e-07	--?	16.7	1.2	1	0.2733
19:45437658:G:A	19:45437658	19	45437658	G	A	A	G	0.00105967	1.04246	0.220619	2.83618	1.84051	4.37047	2.84 (1.84, 4.37)	2.29953e-06	0.536326	A	G	0.00105281	0.942876	0.259575	2.56735	1.54359	4.27012	2.57 (1.54, 4.27)	0.000123942	A	G	A	G	0.0011	0.0011	1.0007	1.0007	0.1681	2.72019	1.95663	3.78171	2.72 (1.96, 3.78)	2.636e-09	++	0	0.085	1	0.77	--	--	--	--	--	--	--	--	--	--	a	g	A	G	0.0011	0.0011	1.0007	1.0007	0.1681	2.72019	1.95663	3.78171	2.72 (1.96, 3.78)	2.636e-09	++?	0	0.085	1	0.77
19:45438044:G:A	19:45438044	19	45438044	G	A	A	G	0.00160283	1.8881	0.236163	6.60678	4.15875	10.4958	6.61 (4.16, 10.5)	1.29711e-15	0.415382	A	G	0.00138503	1.21357	0.257708	3.36548	2.03087	5.57715	3.37 (2.03, 5.58)	5.19299e-07	A	G	A	G	0.0015	0.0015	1.5802	1.5802	0.1741	4.85593	3.45204	6.83076	4.86 (3.45, 6.83)	1.129e-19	++	73.1	3.724	1	0.05365	G	A	0.0012	1.18338	0.20774	3.26539	2.17322	4.90645	3.27 (2.17, 4.91)	1.2221e-08	a	g	A	G	0.0015	0.0015	1.4165	1.4165	0.1334	4.12267	3.17414	5.35464	4.12 (3.17, 5.35)	2.541e-26	+++	65.9	5.867	2	0.05321
19:45442043:C:A	19:45442043	19	45442043	C	A	A	C	0.00345672	0.807074	0.147313	2.24134	1.67924	2.9916	2.24 (1.68, 2.99)	4.28666e-08	0.514452	A	C	0.0053824	0.418924	0.11136	1.52032	1.22221	1.89116	1.52 (1.22, 1.89)	0.000145547	A	C	A	C	0.0047	0.0047	0.5601	0.5601	0.0888	1.75085	1.47116	2.08371	1.75 (1.47, 2.08)	2.888e-10	++	77.4	4.418	1	0.03556	C	A	0.0039	0.072718	0.145928	1.07543	0.807913	1.43152	1.08 (0.81, 1.43)	0.61827	a	c	A	C	0.0045	0.0045	0.4283	0.4283	0.0759	1.53465	1.32252	1.7808	1.53 (1.32, 1.78)	1.657e-08	+++	84.1	12.556	2	0.001877
19:45451251:T:C	19:45451251	19	45451251	T	C	C	T	0.0010405	1.6795	0.333926	5.36289	2.78712	10.3191	5.36 (2.79, 10.32)	4.91586e-07	0.331697	C	T	0.0018338	1.06226	0.223935	2.8929	1.86516	4.48695	2.89 (1.87, 4.49)	6.67422e-07	C	T	C	T	0.0016	0.0016	1.2537	1.2537	0.186	3.50328	2.43304	5.04431	3.5 (2.43, 5.04)	1.573e-11	--	57.6	2.357	1	0.1247	--	--	--	--	--	--	--	--	--	--	t	c	C	T	0.9984	0.0016	-1.2537	1.2537	0.186	3.50328	2.43304	5.04431	3.5 (2.43, 5.04)	1.573e-11	--?	57.6	2.357	1	0.1247
19:45451251:T:C	19:45451251	19	45451251	T	C	C	T	0.0010405	1.6795	0.333926	5.36289	2.78712	10.3191	5.36 (2.79, 10.32)	4.91586e-07	0.331697	C	T	0.0018338	1.06226	0.223935	2.8929	1.86516	4.48695	2.89 (1.87, 4.49)	6.67422e-07	C	T	C	T	0.0016	0.0016	1.2537	1.2537	0.186	3.50328	2.43304	5.04431	3.5 (2.43, 5.04)	1.573e-11	--	57.6	2.357	1	0.1247	--	--	--	--	--	--	--	--	--	--	t	c	C	T	0.9984	0.0016	-1.2537	1.2537	0.186	3.50328	2.43304	5.04431	3.5 (2.43, 5.04)	1.573e-11	--?	57.6	2.357	1	0.1247
19:45452097:C:A	19:45452097	19	45452097	C	A	A	C	0.000349745	4.14819	0.613962	63.3191	19.0073	210.936	63.32 (19.01, 210.94)	1.41436e-11	0.281706	A	C	0.0005306	1.79745	0.527375	6.03424	2.14641	16.9642	6.03 (2.15, 16.96)	3.05527e-05	A	C	A	C	0.0005	0.0005	2.7955	2.7955	0.4001	16.3708	7.47306	35.8626	16.37 (7.47, 35.86)	2.791e-12	++	88.1	8.436	1	0.003679	--	--	--	--	--	--	--	--	--	--	a	c	A	C	0.0005	0.0005	2.7955	2.7955	0.4001	16.3708	7.47306	35.8626	16.37 (7.47, 35.86)	2.791e-12	++?	88.1	8.436	1	0.003679
19:45452097:C:A	19:45452097	19	45452097	C	A	A	C	0.000349745	4.14819	0.613962	63.3191	19.0073	210.936	63.32 (19.01, 210.94)	1.41436e-11	0.281706	A	C	0.0005306	1.79745	0.527375	6.03424	2.14641	16.9642	6.03 (2.15, 16.96)	3.05527e-05	A	C	A	C	0.0005	0.0005	2.7955	2.7955	0.4001	16.3708	7.47306	35.8626	16.37 (7.47, 35.86)	2.791e-12	++	88.1	8.436	1	0.003679	--	--	--	--	--	--	--	--	--	--	a	c	A	C	0.0005	0.0005	2.7955	2.7955	0.4001	16.3708	7.47306	35.8626	16.37 (7.47, 35.86)	2.791e-12	++?	88.1	8.436	1	0.003679
19:45456868:A:G	19:45456868	19	45456868	A	G	G	A	0.000676587	1.6282	0.36592	5.09469	2.4868	10.4375	5.09 (2.49, 10.44)	8.6027e-06	0.363012	G	A	0.000897888	0.810316	0.303748	2.24862	1.23982	4.07823	2.25 (1.24, 4.08)	0.00541655	G	A	G	A	0.0008	0.0008	1.144	1.144	0.2337	3.1393	1.98565	4.96321	3.14 (1.99, 4.96)	9.846e-07	--	66.2	2.958	1	0.08547	--	--	--	--	--	--	--	--	--	--	a	g	G	A	0.9992	0.0008	-1.144	1.144	0.2337	3.1393	1.98565	4.96321	3.14 (1.99, 4.96)	9.846e-07	--?	66.2	2.958	1	0.08547
19:45463398:A:G	19:45463398	19	45463398	A	G	G	A	0.00802971	0.772482	0.0786163	2.16513	1.85595	2.52583	2.17 (1.86, 2.53)	8.70229e-23	0.798445	G	A	0.00765398	0.811063	0.0882448	2.2503	1.89289	2.6752	2.25 (1.89, 2.68)	2.02201e-21	G	A	G	A	0.0079	0.0079	0.7896	0.7896	0.0587	2.20252	1.96315	2.47107	2.2 (1.96, 2.47)	3.054e-41	--	0	0.107	1	0.7441	A	G	0.0058	0.6853	0.099632	1.98437	1.63235	2.4123	1.98 (1.63, 2.41)	6.0573e-12	a	g	G	A	0.9925	0.0075	-0.7627	0.7627	0.0506	2.14406	1.94162	2.3676	2.14 (1.94, 2.37)	2.181e-51	---	0	0.919	2	0.6315
19:45469627:C:G	19:45469627	19	45469627	C	G	G	C	0.00068367	-3.42973	0.708777	0.0323956	0.00807538	0.12996	0.03 (0.01, 0.13)	1.30533e-06	0.108063	G	C	6.83911e-05	-10.1737	65.984	3.81609e-05	2.59958e-61	5.60187e+51	--	0.0120327	G	C	G	C	0.0007	0.0007	-3.4305	-3.4305	0.7087	0.0323708	0.0080704	0.129841	0.03 (0.01, 0.13)	1.296e-06	++	0	0.01	1	0.9186	--	--	--	--	--	--	--	--	--	--	c	g	G	C	0.9993	0.0007	3.4305	-3.4305	0.7087	0.0323708	0.0080704	0.129841	0.03 (0.01, 0.13)	1.296e-06	++?	0	0.01	1	0.9186
19:45471571:C:T	19:45471571	19	45471571	C	T	T	C	0.00179555	0.91869	0.181652	2.50601	1.75532	3.57773	2.51 (1.76, 3.58)	4.2499e-07	0.613903	T	C	0.00266659	0.956027	0.157979	2.60134	1.90863	3.54545	2.6 (1.91, 3.55)	2.75878e-10	T	C	T	C	0.0023	0.0023	0.9399	0.9399	0.1192	2.55973	2.02641	3.23339	2.56 (2.03, 3.23)	3.142e-15	++	0	0.024	1	0.8767	C	T	0.0017	0.723	0.188874	2.06061	1.42306	2.98379	2.06 (1.42, 2.98)	0.00012921	t	c	T	C	0.0022	0.0022	0.8781	0.8781	0.1008	2.40632	1.97493	2.93195	2.41 (1.97, 2.93)	3.007e-18	+++	0	0.968	2	0.6164
19:45472934:T:C	19:45472934	19	45472934	T	C	C	T	0.00209813	1.16164	0.189563	3.19518	2.20362	4.63292	3.2 (2.2, 4.63)	8.89888e-10	0.489812	C	T	0.0021233	1.18376	0.189312	3.26663	2.254	4.73419	3.27 (2.25, 4.73)	1.8573e-11	C	T	C	T	0.0021	0.0021	1.1727	1.1727	0.134	3.2307	2.48447	4.20107	3.23 (2.48, 4.2)	2.046e-18	--	0	0.007	1	0.9342	T	C	0.0014	0.78558	0.20816	2.19368	1.45876	3.29885	2.19 (1.46, 3.3)	0.00016077	t	c	C	T	0.9981	0.0019	-1.0593	1.0593	0.1126	2.88435	2.31314	3.59663	2.88 (2.31, 3.6)	5.236e-21	---	18.5	2.453	2	0.2933
19:45474735:T:G	19:45474735	19	45474735	T	G	G	T	0.00108295	1.26663	0.233105	3.54887	2.24733	5.6042	3.55 (2.25, 5.6)	5.51925e-08	0.632292	G	T	0.00173942	0.686888	0.188976	1.98752	1.37231	2.87853	1.99 (1.37, 2.88)	0.000168803	G	T	G	T	0.0015	0.0015	0.9168	0.9168	0.1468	2.50127	1.87587	3.33518	2.5 (1.88, 3.34)	4.228e-10	--	73.2	3.732	1	0.05337	--	--	--	--	--	--	--	--	--	--	t	g	G	T	0.9985	0.0015	-0.9168	0.9168	0.1468	2.50127	1.87587	3.33518	2.5 (1.88, 3.34)	4.228e-10	--?	73.2	3.732	1	0.05337
19:45479740:A:G	19:45479740	19	45479740	A	G	G	A	0.00262418	1.01762	0.165208	2.76661	2.00134	3.82451	2.77 (2, 3.82)	7.28999e-10	0.542165	G	A	0.00197112	0.95518	0.203546	2.59914	1.74408	3.87339	2.6 (1.74, 3.87)	5.65708e-07	G	A	G	A	0.0024	0.0024	0.9928	0.9928	0.1283	2.69878	2.09873	3.47039	2.7 (2.1, 3.47)	9.949e-15	--	0	0.057	1	0.8117	A	G	0.0018	0.95486	0.174734	2.59831	1.84482	3.65954	2.6 (1.84, 3.66)	4.6365e-08	a	g	G	A	0.9978	0.0022	-0.9795	0.9795	0.1034	2.66312	2.17458	3.26142	2.66 (2.17, 3.26)	2.719e-21	---	0	0.087	2	0.9572
19:45480870:C:T	19:45480870	19	45480870	C	T	T	C	0.000950152	1.63431	0.309462	5.1259	2.7948	9.40133	5.13 (2.79, 9.4)	1.28391e-07	0.400545	T	C	0.00184201	0.722142	0.194813	2.05884	1.40538	3.01613	2.06 (1.41, 3.02)	0.000131258	T	C	T	C	0.0016	0.0016	0.981	0.981	0.1649	2.66712	1.93053	3.68475	2.67 (1.93, 3.68)	2.673e-09	++	83.9	6.222	1	0.01261	C	T	0.0011	1.02438	0.2376	2.78537	1.74837	4.43743	2.79 (1.75, 4.44)	1.6238e-05	t	c	T	C	0.0015	0.0015	0.9951	0.9951	0.1355	2.70499	2.07408	3.52782	2.7 (2.07, 3.53)	2.032e-13	+++	68	6.245	2	0.04405
19:45487040:A:G	19:45487040	19	45487040	A	G	G	A	0.00949637	-0.746299	0.0963479	0.474118	0.392531	0.572663	0.47 (0.39, 0.57)	9.49212e-15	0.455829	G	A	0.0110677	-0.68792	0.0892135	0.50262	0.421988	0.59866	0.5 (0.42, 0.6)	7.66345e-16	G	A	G	A	0.0103	0.0103	-0.7149	-0.7149	0.0655	0.489241	0.430297	0.55626	0.49 (0.43, 0.56)	9.188e-28	++	0	0.198	1	0.6566	A	G	0.0124	-0.30144	0.084578	0.739752	0.626747	0.873133	0.74 (0.63, 0.87)	0.00036514	a	g	G	A	0.989	0.011	0.56	-0.56	0.0518	0.571209	0.516062	0.632249	0.57 (0.52, 0.63)	2.843e-27	+++	86.8	15.14	2	0.0005156
19:45496095:C:T	19:45496095	19	45496095	C	T	T	C	0.0033005	1.14339	0.149988	3.1374	2.33828	4.20961	3.14 (2.34, 4.21)	2.47415e-14	0.514969	T	C	0.00428237	0.802177	0.133247	2.23039	1.71775	2.89603	2.23 (1.72, 2.9)	4.86532e-10	T	C	T	C	0.0038	0.0038	0.9527	0.9527	0.0996	2.5927	2.1329	3.15162	2.59 (2.13, 3.15)	1.136e-21	++	65.4	2.893	1	0.08899	C	T	0.0025	0.88326	0.16392	2.41877	1.75414	3.33524	2.42 (1.75, 3.34)	7.1105e-08	t	c	T	C	0.0035	0.0035	0.934	0.934	0.0851	2.54467	2.15374	3.00656	2.54 (2.15, 3.01)	5.256e-28	+++	33.9	3.024	2	0.2205
19:45502748:G:T	19:45502748	19	45502748	G	T	T	G	0.00347905	1.07131	0.14278	2.91921	2.20662	3.86191	2.92 (2.21, 3.86)	6.22648e-14	0.540555	T	G	0.00428245	0.802445	0.133246	2.23099	1.71821	2.8968	2.23 (1.72, 2.9)	4.79432e-10	T	G	T	G	0.0039	0.0039	0.9276	0.9276	0.0974	2.52843	2.08902	3.06027	2.53 (2.09, 3.06)	1.697e-21	++	47.2	1.895	1	0.1686	G	T	0.0026	0.83766	0.153868	2.31095	1.70929	3.1244	2.31 (1.71, 3.12)	5.2107e-08	t	g	T	G	0.0036	0.0036	0.9019	0.9019	0.0823	2.46428	2.09718	2.89565	2.46 (2.1, 2.9)	6.124e-28	+++	6.5	2.139	2	0.3431
19:45510412:C:T	19:45510412	19	45510412	C	T	T	C	0.00246038	1.03208	0.173453	2.80691	1.99794	3.94343	2.81 (2, 3.94)	2.67768e-09	0.513418	T	C	0.00197319	0.974743	0.204276	2.65049	1.776	3.95557	2.65 (1.78, 3.96)	3.50296e-07	T	C	T	C	0.0023	0.0023	1.0081	1.0081	0.1322	2.74039	2.11486	3.55094	2.74 (2.11, 3.55)	2.455e-14	++	0	0.046	1	0.8306	C	T	0.0018	0.93224	0.17842	2.54019	1.79058	3.60364	2.54 (1.79, 3.6)	1.7421e-07	t	c	T	C	0.0022	0.0022	0.9812	0.9812	0.1062	2.66766	2.16636	3.28495	2.67 (2.17, 3.28)	2.548e-20	+++	0	0.162	2	0.922
19:45511321:G:A	19:45511321	19	45511321	G	A	A	G	0.00540728	0.822548	0.103702	2.27629	1.85761	2.78933	2.28 (1.86, 2.79)	2.15859e-15	0.668212	--	--	--	--	--	--	--	--	--	--	G	A	A	G	0.9946	0.0054	-0.8225	0.8225	0.1037	2.27618	1.85753	2.78919	2.28 (1.86, 2.79)	2.159e-15	+?	0	0	0	1	G	A	0.0043	0.74098	0.117776	2.09799	1.66552	2.64275	2.1 (1.67, 2.64)	3.145e-10	a	g	A	G	0.0051	0.0051	0.7869	0.7869	0.0778	2.19658	1.88591	2.55842	2.2 (1.89, 2.56)	4.952e-24	+?+	0	0.27	1	0.6032
19:45511423:G:A	19:45511423	19	45511423	G	A	A	G	0.00555541	0.820575	0.103454	2.27181	1.85485	2.78249	2.27 (1.85, 2.78)	2.1599e-15	0.657339	A	G	0.00680561	0.613513	0.0973389	1.84691	1.52612	2.23513	1.85 (1.53, 2.24)	1.17249e-10	A	G	A	G	0.0062	0.0062	0.7107	0.7107	0.0709	2.03542	1.77134	2.33886	2.04 (1.77, 2.34)	1.175e-23	++	52.9	2.125	1	0.1449	G	A	0.0057	0.52402	0.106492	1.6888	1.37066	2.08078	1.69 (1.37, 2.08)	8.6255e-07	a	g	A	G	0.0061	0.0061	0.6534	0.6534	0.059	1.92206	1.71217	2.15769	1.92 (1.71, 2.16)	1.708e-28	+++	53	4.255	2	0.1191
19:45511784:G:A	19:45511784	19	45511784	G	A	A	G	0.00565273	0.713256	0.105857	2.04062	1.65827	2.51113	2.04 (1.66, 2.51)	1.60648e-11	0.614504	A	G	0.00604358	0.818675	0.108597	2.26749	1.83276	2.80534	2.27 (1.83, 2.81)	5.87334e-15	A	G	A	G	0.0058	0.0058	0.7646	0.7646	0.0758	2.14813	1.85157	2.49221	2.15 (1.85, 2.49)	6.306e-24	++	0	0.483	1	0.487	G	A	0.0057	0.44602	0.111894	1.56208	1.25446	1.94514	1.56 (1.25, 1.95)	6.7154e-05	a	g	A	G	0.0059	0.0059	0.6644	0.6644	0.0628	1.94332	1.71826	2.19787	1.94 (1.72, 2.2)	3.432e-26	+++	66.9	6.04	2	0.0488
19:45522223:G:C	19:45522223	19	45522223	G	C	C	G	0.0034098	0.987621	0.143783	2.68484	2.02548	3.55884	2.68 (2.03, 3.56)	6.47229e-12	0.546531	C	G	0.00432878	0.726111	0.129474	2.06703	1.60375	2.66414	2.07 (1.6, 2.66)	7.84142e-09	C	G	C	G	0.0039	0.0039	0.8432	0.8432	0.0962	2.32379	1.92446	2.80598	2.32 (1.92, 2.81)	1.886e-18	++	45.3	1.827	1	0.1765	G	C	0.0027	0.73896	0.154246	2.09376	1.5475	2.83285	2.09 (1.55, 2.83)	1.6615e-06	c	g	C	G	0.0036	0.0036	0.814	0.814	0.0816	2.25692	1.92334	2.64835	2.26 (1.92, 2.65)	2.034e-23	+++	7.2	2.156	2	0.3403
19:45522444:C:T	19:45522444	19	45522444	C	T	T	C	0.00149041	1.1229	0.182232	3.07377	2.15056	4.39329	3.07 (2.15, 4.39)	7.18582e-10	0.753038	T	C	0.00158606	0.412849	0.188028	1.51112	1.04531	2.18449	1.51 (1.05, 2.18)	0.0263395	T	C	T	C	0.0015	0.0015	0.779	0.779	0.1309	2.17929	1.68613	2.81669	2.18 (1.69, 2.82)	2.634e-09	++	86.4	7.353	1	0.006693	C	T	0.0012	0.29532	0.23496	1.34356	0.847723	2.1294	1.34 (0.85, 2.13)	0.2088	t	c	T	C	0.0015	0.0015	0.6645	0.6645	0.1143	1.94352	1.55344	2.43155	1.94 (1.55, 2.43)	6.163e-09	+++	81.1	10.588	2	0.005022
19:45524593:A:G	19:45524593	19	45524593	A	G	G	A	0.0088897	-0.767092	0.0995844	0.464362	0.382022	0.564448	0.46 (0.38, 0.56)	1.32979e-14	0.451304	G	A	0.00977003	-0.53574	0.0937237	0.585236	0.487026	0.703251	0.59 (0.49, 0.7)	3.8e-09	G	A	G	A	0.0094	0.0094	-0.6444	-0.6444	0.0683	0.524977	0.459201	0.600176	0.52 (0.46, 0.6)	3.664e-21	++	65.1	2.862	1	0.09069	A	G	0.0113	-0.29354	0.087382	0.745619	0.628255	0.884908	0.75 (0.63, 0.88)	0.00078181	a	g	G	A	0.99	0.01	0.5115	-0.5115	0.0538	0.599596	0.539589	0.666276	0.6 (0.54, 0.67)	1.928e-21	+++	84.5	12.876	2	0.0016
19:45529847:G:A	19:45529847	19	45529847	G	A	A	G	0.00845001	0.819876	0.0784644	2.27022	1.9466	2.64763	2.27 (1.95, 2.65)	1.48048e-25	0.773613	A	G	0.00774238	0.738156	0.0906815	2.09207	1.75141	2.499	2.09 (1.75, 2.5)	5.52567e-17	A	G	A	G	0.0081	0.0081	0.7849	0.7849	0.0593	2.19219	1.95164	2.46238	2.19 (1.95, 2.46)	6.051e-40	++	0	0.464	1	0.4956	G	A	0.0065	0.50222	0.094766	1.65239	1.37229	1.98966	1.65 (1.37, 1.99)	1.16e-07	a	g	A	G	0.0078	0.0078	0.7053	0.7053	0.0503	2.02445	1.83439	2.23421	2.02 (1.83, 2.23)	1.112e-44	+++	70.8	6.856	2	0.03245
19:45530363:C:T	19:45530363	19	45530363	C	T	T	C	0.000346964	-6.77762	1.35558	0.00113898	7.99144e-05	0.0162334	0 (0, 0.02)	5.73911e-07	0.0524503	--	--	--	--	--	--	--	--	--	--	C	T	T	C	0.9997	0.0003	6.7776	-6.7776	1.3556	0.00113901	7.99127e-05	0.0162344	0 (0, 0.02)	5.739e-07	-?	0	0	0	1	--	--	--	--	--	--	--	--	--	--	t	c	T	C	0.0003	0.0003	-6.7776	-6.7776	1.3556	0.00113901	7.99127e-05	0.0162344	0 (0, 0.02)	5.739e-07	-??	0	0	0	1
19:45532691:C:T	19:45532691	19	45532691	C	T	T	C	0.00309381	1.29913	0.152043	3.66609	2.72133	4.93885	3.67 (2.72, 4.94)	1.29156e-17	0.525635	T	C	0.00386304	0.942211	0.153276	2.56565	1.89988	3.46472	2.57 (1.9, 3.46)	1.30411e-10	T	C	T	C	0.0035	0.0035	1.1221	1.1221	0.1079	3.0713	2.48585	3.79462	3.07 (2.49, 3.79)	2.605e-25	++	63.4	2.733	1	0.09829	C	T	0.002	0.91152	0.173494	2.4881	1.77087	3.49582	2.49 (1.77, 3.5)	1.4897e-07	t	c	T	C	0.0031	0.0031	1.0633	1.0633	0.0917	2.89591	2.41952	3.46611	2.9 (2.42, 3.47)	4.032e-31	+++	47.3	3.795	2	0.1499
19:45532900:G:A	19:45532900	19	45532900	G	A	A	G	0.00492156	0.947316	0.113185	2.57878	2.06571	3.21928	2.58 (2.07, 3.22)	5.77883e-17	0.640826	A	G	0.00495514	1.28065	0.136387	3.59898	2.75476	4.70191	3.6 (2.75, 4.7)	1.50462e-24	A	G	A	G	0.0049	0.0049	1.0833	1.0833	0.0871	2.95441	2.49075	3.50439	2.95 (2.49, 3.5)	1.643e-35	++	71.7	3.537	1	0.06001	G	A	0.0041	0.77214	0.11657	2.16439	1.7223	2.71996	2.16 (1.72, 2.72)	3.4997e-11	a	g	A	G	0.0048	0.0048	0.9718	0.9718	0.0698	2.6427	2.3048	3.03014	2.64 (2.3, 3.03)	4.287e-44	+++	75.3	8.108	2	0.01735
19:45542471:C:T	19:45542471	19	45542471	C	T	T	C	0.00953379	0.543723	0.0746524	1.72241	1.48796	1.9938	1.72 (1.49, 1.99)	3.25534e-13	0.748478	T	C	0.00894056	0.556497	0.0850371	1.74455	1.47672	2.06096	1.74 (1.48, 2.06)	2.72642e-11	T	C	T	C	0.0093	0.0093	0.5493	0.5493	0.0561	1.73204	1.55169	1.93335	1.73 (1.55, 1.93)	1.232e-22	++	0	0.013	1	0.9101	C	T	0.0085	0.42514	0.086474	1.5298	1.2913	1.81236	1.53 (1.29, 1.81)	8.8207e-07	t	c	T	C	0.0091	0.0091	0.5125	0.5125	0.0471	1.66946	1.52224	1.83092	1.67 (1.52, 1.83)	1.293e-27	+++	0	1.463	2	0.4811
19:45547138:T:C	19:45547138	19	45547138	T	C	C	T	0.00391013	0.792149	0.127168	2.20814	1.72099	2.83318	2.21 (1.72, 2.83)	4.68998e-10	0.607861	C	T	0.00434076	0.635489	0.124225	1.88795	1.47995	2.40842	1.89 (1.48, 2.41)	1.71709e-07	C	T	C	T	0.0041	0.0041	0.712	0.712	0.0889	2.03806	1.71216	2.426	2.04 (1.71, 2.43)	1.127e-15	--	0	0.777	1	0.3782	T	C	0.003	0.72032	0.136358	2.05509	1.57312	2.68473	2.06 (1.57, 2.68)	1.2733e-07	t	c	C	T	0.9961	0.0039	-0.7145	0.7145	0.0744	2.04316	1.76593	2.36393	2.04 (1.77, 2.36)	8.248e-22	---	0	0.779	2	0.6773
19:45554058:T:G	19:45554058	19	45554058	T	G	G	T	0.00944148	0.711667	0.0730042	2.03738	1.76576	2.3508	2.04 (1.77, 2.35)	1.87587e-22	0.819747	G	T	0.00968123	0.882144	0.081614	2.41607	2.05892	2.83519	2.42 (2.06, 2.84)	5.64294e-29	G	T	G	T	0.0095	0.0095	0.7874	0.7874	0.0544	2.19768	1.97541	2.44495	2.2 (1.98, 2.44)	1.825e-47	--	58.7	2.424	1	0.1195	T	G	0.0081	0.61004	0.082468	1.84051	1.56581	2.16339	1.84 (1.57, 2.16)	1.3887e-13	t	g	G	T	0.9907	0.0093	-0.7336	0.7336	0.0454	2.08256	1.90526	2.27637	2.08 (1.91, 2.28)	1.076e-58	---	64.6	5.648	2	0.05937
19:45556342:G:A	19:45556342	19	45556342	G	A	A	G	0.00194242	1.28211	0.184521	3.60422	2.51041	5.17463	3.6 (2.51, 5.17)	3.69748e-12	0.553372	A	G	0.00176181	1.32103	0.236041	3.74728	2.35936	5.95166	3.75 (2.36, 5.95)	5.37339e-10	A	G	A	G	0.0019	0.0019	1.2969	1.2969	0.1454	3.65794	2.75087	4.86411	3.66 (2.75, 4.86)	4.622e-19	++	0	0.017	1	0.8966	G	A	0.0016	0.70618	0.20074	2.02624	1.36715	3.00306	2.03 (1.37, 3)	0.00043524	a	g	A	G	0.0018	0.0018	1.0937	1.0937	0.1177	2.9853	2.37028	3.7599	2.99 (2.37, 3.76)	1.562e-20	+++	64.9	5.697	2	0.05794
19:45559557:A:G	19:45559557	19	45559557	A	G	G	A	0.0058212	0.600761	0.0996355	1.82351	1.50002	2.21676	1.82 (1.5, 2.22)	1.64378e-09	0.675846	G	A	0.00671713	0.70208	0.0988195	2.01795	1.66262	2.44921	2.02 (1.66, 2.45)	2.78618e-13	G	A	G	A	0.0063	0.0063	0.6518	0.6518	0.0702	1.91899	1.67231	2.20206	1.92 (1.67, 2.2)	1.538e-20	--	0	0.521	1	0.4703	A	G	0.006	0.44354	0.10357	1.55821	1.27194	1.90892	1.56 (1.27, 1.91)	1.8482e-05	a	g	G	A	0.9937	0.0063	-0.5863	0.5863	0.0581	1.79733	1.60388	2.01411	1.8 (1.6, 2.01)	5.903e-24	---	39.3	3.294	2	0.1927
19:45559799:C:T	19:45559799	19	45559799	C	T	T	C	0.0078731	0.797366	0.0808504	2.21969	1.89439	2.60084	2.22 (1.89, 2.6)	6.06781e-23	0.786267	T	C	0.007337	0.751135	0.092484	2.1194	1.76803	2.54061	2.12 (1.77, 2.54)	5.45642e-17	T	C	T	C	0.0076	0.0076	0.7773	0.7773	0.0609	2.17559	1.9308	2.45141	2.18 (1.93, 2.45)	2.396e-37	++	0	0.142	1	0.7067	C	T	0.0065	0.50138	0.09471	1.651	1.37129	1.98777	1.65 (1.37, 1.99)	1.1978e-07	t	c	T	C	0.0074	0.0074	0.6967	0.6967	0.0512	2.00712	1.81548	2.21899	2.01 (1.82, 2.22)	3.728e-42	+++	67.5	6.15	2	0.0462
19:45568372:C:T	19:45568372	19	45568372	C	T	T	C	0.00377455	0.719828	0.140579	2.05408	1.55939	2.70571	2.05 (1.56, 2.71)	3.04824e-07	0.52258	T	C	0.00469265	0.486474	0.119613	1.62657	1.28664	2.05631	1.63 (1.29, 2.06)	3.76502e-05	T	C	T	C	0.0043	0.0043	0.5845	0.5845	0.0911	1.79409	1.50072	2.14482	1.79 (1.5, 2.14)	1.401e-10	++	37.4	1.598	1	0.2061	C	T	0.0034	0.33092	0.145388	1.39225	1.04703	1.85129	1.39 (1.05, 1.85)	0.022838	t	c	T	C	0.0041	0.0041	0.513	0.513	0.0772	1.67029	1.43575	1.94315	1.67 (1.44, 1.94)	3.028e-11	+++	47.1	3.782	2	0.1509
19:45581076:G:A	19:45581076	19	45581076	G	A	A	G	0.00485149	0.698017	0.108158	2.00976	1.62585	2.48434	2.01 (1.63, 2.48)	1.09145e-10	0.685106	A	G	0.00514886	0.742916	0.111957	2.10206	1.68789	2.61785	2.1 (1.69, 2.62)	8.29442e-12	A	G	A	G	0.005	0.005	0.7197	0.7197	0.0778	2.05382	1.76334	2.39214	2.05 (1.76, 2.39)	2.203e-20	++	0	0.083	1	0.773	G	A	0.0046	0.42068	0.116592	1.523	1.21186	1.91401	1.52 (1.21, 1.91)	0.00030835	a	g	A	G	0.0049	0.0049	0.6276	0.6276	0.0647	1.87311	1.65002	2.12636	1.87 (1.65, 2.13)	3.05e-22	+++	56.8	4.634	2	0.09855
19:45595162:C:T	19:45595162	19	45595162	C	T	T	C	0.000789998	1.14117	0.241483	3.13044	1.95007	5.02527	3.13 (1.95, 5.03)	2.29329e-06	0.594499	T	C	0.000139855	2.04568	1.17074	7.73442	0.779603	76.7329	7.73 (0.78, 76.73)	0.0400469	T	C	T	C	0.0008	0.0008	1.1781	1.1781	0.2365	3.2482	2.04329	5.16363	3.25 (2.04, 5.16)	6.317e-07	++	0	0.573	1	0.4493	--	--	--	--	--	--	--	--	--	--	t	c	T	C	0.0008	0.0008	1.1781	1.1781	0.2365	3.2482	2.04329	5.16363	3.25 (2.04, 5.16)	6.317e-07	++?	0	0.573	1	0.4493
19:45600633:G:A	19:45600633	19	45600633	G	A	A	G	0.00341424	0.635741	0.14272	1.88842	1.42762	2.49796	1.89 (1.43, 2.5)	8.41087e-06	0.565224	A	G	0.00403791	0.485288	0.121258	1.62464	1.28098	2.06051	1.62 (1.28, 2.06)	5.18046e-05	A	G	A	G	0.0038	0.0038	0.5484	0.5484	0.0924	1.73048	1.44383	2.07405	1.73 (1.44, 2.07)	2.955e-09	++	0	0.645	1	0.4218	G	A	0.003	0.31312	0.153888	1.36769	1.01157	1.84918	1.37 (1.01, 1.85)	0.041876	a	g	A	G	0.0036	0.0036	0.486	0.486	0.0792	1.6258	1.39204	1.89882	1.63 (1.39, 1.9)	8.525e-10	+++	15.4	2.363	2	0.3068
19:45613387:T:G	19:45613387	19	45613387	T	G	G	T	0.00612963	-0.601897	0.132812	0.547772	0.422229	0.710643	0.55 (0.42, 0.71)	5.84453e-06	0.372846	G	T	0.00941568	-0.141545	0.0954803	0.868016	0.719869	1.04665	0.87 (0.72, 1.05)	0.137922	G	T	G	T	0.0083	0.0083	-0.2984	-0.2984	0.0775	0.742004	0.637437	0.863726	0.74 (0.64, 0.86)	0.0001186	++	87.4	7.921	1	0.004887	T	G	0.0064	0.0172658	0.111958	1.01742	0.816954	1.26707	1.02 (0.82, 1.27)	0.87744	t	g	G	T	0.9923	0.0077	0.1961	-0.1961	0.0637	0.82193	0.725458	0.931231	0.82 (0.73, 0.93)	0.002093	++-	85	13.294	2	0.001298
19:45619400:G:A	19:45619400	19	45619400	G	A	A	G	0.00557857	0.800272	0.10115	2.22615	1.8258	2.71428	2.23 (1.83, 2.71)	2.53835e-15	0.696296	A	G	0.0055385	0.907781	0.110635	2.47882	1.99558	3.07906	2.48 (2, 3.08)	7.81127e-18	A	G	A	G	0.0056	0.0056	0.8492	0.8492	0.0747	2.33778	2.01937	2.70638	2.34 (2.02, 2.71)	5.527e-30	++	0	0.514	1	0.4733	G	A	0.0048	0.55064	0.113144	1.73436	1.38941	2.16496	1.73 (1.39, 2.16)	1.1351e-06	a	g	A	G	0.0054	0.0054	0.7587	0.7587	0.0623	2.1355	1.89003	2.41285	2.14 (1.89, 2.41)	4.205e-34	+++	62.7	5.366	2	0.06835
19:45623517:C:T	19:45623517	19	45623517	C	T	T	C	0.00225475	1.28389	0.208592	3.61066	2.399	5.4343	3.61 (2.4, 5.43)	7.50555e-10	0.400498	T	C	0.0027877	0.903439	0.189338	2.46808	1.70291	3.57706	2.47 (1.7, 3.58)	5.82687e-07	T	C	T	C	0.0025	0.0025	1.0753	1.0753	0.1402	2.93087	2.22667	3.85778	2.93 (2.23, 3.86)	1.72e-14	++	45.2	1.824	1	0.1768	C	T	0.0011	0.84164	0.2164	2.32017	1.51816	3.54587	2.32 (1.52, 3.55)	0.00010051	t	c	T	C	0.0021	0.0021	1.0062	1.0062	0.1177	2.73519	2.1717	3.44489	2.74 (2.17, 3.44)	1.212e-17	+++	24.4	2.645	2	0.2665
19:45646261:T:A	19:45646261	19	45646261	T	A	A	T	0.0060042	0.526676	0.0964076	1.69329	1.40174	2.04549	1.69 (1.4, 2.05)	4.68124e-08	0.717001	A	T	0.00625598	0.554953	0.0980605	1.74186	1.43728	2.11098	1.74 (1.44, 2.11)	8.81656e-09	A	T	A	T	0.0061	0.0061	0.5406	0.5406	0.0687	1.71704	1.50072	1.96453	1.72 (1.5, 1.96)	3.745e-15	++	0	0.042	1	0.8371	T	A	0.0064	0.32544	0.100566	1.38464	1.13693	1.68632	1.38 (1.14, 1.69)	0.001212	a	t	A	T	0.0063	0.0063	0.4721	0.4721	0.0568	1.60336	1.43444	1.79217	1.6 (1.43, 1.79)	8.973e-17	+++	36.7	3.161	2	0.2059
19:45660338:G:A	19:45660338	19	45660338	G	A	A	G	0.00207896	1.00768	0.20276	2.73923	1.84092	4.07588	2.74 (1.84, 4.08)	6.7024e-07	0.448913	A	G	0.00247209	0.0495211	0.1596	1.05077	0.768515	1.43668	1.05 (0.77, 1.44)	0.756427	A	G	A	G	0.0023	0.0023	0.4161	0.4161	0.1254	1.51604	1.18568	1.93844	1.52 (1.19, 1.94)	0.0009076	++	92.7	13.788	1	0.0002046	G	A	0.0021	0.32478	0.176898	1.38373	0.978299	1.95717	1.38 (0.98, 1.96)	0.066365	a	g	A	G	0.0023	0.0023	0.3855	0.3855	0.1023	1.47035	1.20321	1.7968	1.47 (1.2, 1.8)	0.0001643	+++	85.7	13.965	2	0.0009278
19:45670465:C:T	19:45670465	19	45670465	C	T	T	C	0.00549333	0.558476	0.105731	1.74801	1.42083	2.15052	1.75 (1.42, 2.15)	1.2775e-07	0.651909	T	C	0.00495696	0.402399	0.111953	1.49541	1.20078	1.86233	1.5 (1.2, 1.86)	0.000296058	T	C	T	C	0.0052	0.0052	0.4849	0.4849	0.0769	1.62401	1.39679	1.8882	1.62 (1.4, 1.89)	2.825e-10	++	2.7	1.027	1	0.3108	C	T	0.0057	0.25414	0.10923	1.28935	1.04086	1.59717	1.29 (1.04, 1.6)	0.019983	t	c	T	C	0.0054	0.0054	0.4085	0.4085	0.0629	1.50456	1.33005	1.70197	1.5 (1.33, 1.7)	8.153e-11	+++	50.2	4.012	2	0.1345
19:45671482:T:C	19:45671482	19	45671482	T	C	C	T	0.00180155	1.31972	0.235781	3.74239	2.35748	5.94086	3.74 (2.36, 5.94)	2.17793e-08	0.382995	C	T	0.00255668	1.12292	0.179772	3.07382	2.16099	4.37223	3.07 (2.16, 4.37)	5.16957e-11	C	T	C	T	0.0023	0.0023	1.1953	1.1953	0.143	3.30455	2.49683	4.37357	3.3 (2.5, 4.37)	6.222e-17	--	0	0.441	1	0.5068	--	--	--	--	--	--	--	--	--	--	t	c	C	T	0.9977	0.0023	-1.1953	1.1953	0.143	3.30455	2.49683	4.37357	3.3 (2.5, 4.37)	6.222e-17	--?	0	0.441	1	0.5068
19:45704252:G:A	19:45704252	19	45704252	G	A	A	G	0.00054893	2.11961	0.429455	8.32792	3.58903	19.324	8.33 (3.59, 19.32)	7.99093e-07	0.319148	A	G	0.00100346	1.82531	0.439964	6.20472	2.61949	14.6969	6.2 (2.62, 14.7)	3.09389e-07	A	G	A	G	0.0008	0.0008	1.976	1.976	0.3073	7.21383	3.94991	13.1748	7.21 (3.95, 13.17)	1.277e-10	++	0	0.229	1	0.6322	--	--	--	--	--	--	--	--	--	--	a	g	A	G	0.0008	0.0008	1.976	1.976	0.3073	7.21383	3.94991	13.1748	7.21 (3.95, 13.17)	1.277e-10	++?	0	0.229	1	0.6322
19:45706475:G:A	19:45706475	19	45706475	G	A	A	G	0.00730726	0.461577	0.0861484	1.58657	1.34008	1.87841	1.59 (1.34, 1.88)	8.41813e-08	0.729567	A	G	0.00710623	0.480296	0.0904956	1.61655	1.35381	1.93028	1.62 (1.35, 1.93)	7.70703e-08	A	G	A	G	0.0072	0.0072	0.4705	0.4705	0.0624	1.60079	1.41651	1.80905	1.6 (1.42, 1.81)	4.695e-14	++	0	0.022	1	0.8809	G	A	0.0081	0.2946	0.090442	1.34259	1.12449	1.60298	1.34 (1.12, 1.6)	0.0011248	a	g	A	G	0.0076	0.0076	0.4138	0.4138	0.0514	1.51255	1.3676	1.67288	1.51 (1.37, 1.67)	7.874e-16	+++	22.6	2.585	2	0.2746
19:45710572:G:A	19:45710572	19	45710572	G	A	A	G	0.00666454	0.758115	0.0940519	2.13425	1.77495	2.56628	2.13 (1.77, 2.57)	7.59177e-16	0.670696	--	--	--	--	--	--	--	--	--	--	G	A	A	G	0.9933	0.0067	-0.7581	0.7581	0.0941	2.13422	1.77476	2.56648	2.13 (1.77, 2.57)	7.592e-16	+?	0	0	0	1	G	A	0.0047	0.60384	0.10994	1.82913	1.47456	2.26896	1.83 (1.47, 2.27)	3.9659e-08	a	g	A	G	0.006	0.006	0.6929	0.6929	0.0715	1.99951	1.73804	2.3003	2 (1.74, 2.3)	3.15e-22	+?+	12.1	1.137	1	0.2863
19:45712418:T:A	19:45712418	19	45712418	T	A	A	T	0.000939317	1.65657	0.28536	5.24128	2.99595	9.1694	5.24 (3, 9.17)	6.4298e-09	0.478301	A	T	0.000835524	1.3945	0.339061	4.03296	2.07496	7.83859	4.03 (2.07, 7.84)	4.00893e-06	A	T	A	T	0.0009	0.0009	1.5479	1.5479	0.2183	4.70159	3.06495	7.21216	4.7 (3.06, 7.21)	1.343e-12	++	0	0.35	1	0.5543	--	--	--	--	--	--	--	--	--	--	a	t	A	T	0.0009	0.0009	1.5479	1.5479	0.2183	4.70159	3.06495	7.21216	4.7 (3.06, 7.21)	1.343e-12	++?	0	0.35	1	0.5543
19:45712584:C:T	19:45712584	19	45712584	C	T	T	C	0.00710562	0.774198	0.0925953	2.16885	1.80889	2.60045	2.17 (1.81, 2.6)	6.21418e-17	0.651104	T	C	0.005772	0.541854	0.102171	1.71919	1.4072	2.10036	1.72 (1.41, 2.1)	7.01747e-08	T	C	T	C	0.0065	0.0065	0.6694	0.6694	0.0686	1.95307	1.70735	2.23414	1.95 (1.71, 2.23)	1.726e-22	++	64.8	2.839	1	0.09198	C	T	0.0049	0.59804	0.108076	1.81855	1.4714	2.24761	1.82 (1.47, 2.25)	3.1397e-08	t	c	T	C	0.0061	0.0061	0.6489	0.6489	0.0579	1.91343	1.70816	2.14338	1.91 (1.71, 2.14)	3.949e-29	+++	36.5	3.15	2	0.207
19:45716471:G:T	19:45716471	19	45716471	G	T	T	G	0.000974766	1.21174	0.267413	3.35934	1.98896	5.67388	3.36 (1.99, 5.67)	5.86067e-06	0.485981	T	G	0.00134413	0.708577	0.218465	2.0311	1.32364	3.11668	2.03 (1.32, 3.12)	0.000898608	T	G	T	G	0.0012	0.0012	0.91	0.91	0.1692	2.48432	1.78313	3.46126	2.48 (1.78, 3.46)	7.505e-08	++	52.9	2.123	1	0.1451	G	T	0.0014	0.25926	0.20704	1.29597	0.863693	1.9446	1.3 (0.86, 1.94)	0.2105	t	g	T	G	0.0013	0.0013	0.6494	0.6494	0.131	1.91439	1.48089	2.4748	1.91 (1.48, 2.47)	7.148e-07	+++	75.1	8.046	2	0.0179
19:45719138:G:A	19:45719138	19	45719138	G	A	A	G	0.000343509	2.74272	0.606514	15.5292	4.73015	50.9829	15.53 (4.73, 50.98)	6.12258e-06	0.232064	A	G	0.000575843	-0.382339	0.39605	0.682264	0.313926	1.48278	0.68 (0.31, 1.48)	0.333354	A	G	A	G	0.0005	0.0005	0.5519	0.5519	0.3316	1.73655	0.906616	3.32622	1.74 (0.91, 3.33)	0.09608	+-	94.6	18.612	1	1.602e-05	--	--	--	--	--	--	--	--	--	--	a	g	A	G	0.0005	0.0005	0.5519	0.5519	0.3316	1.73655	0.906616	3.32622	1.74 (0.91, 3.33)	0.09608	+-?	94.6	18.612	1	1.602e-05
19:45755239:G:T	19:45755239	19	45755239	G	T	T	G	0.0031848	0.864834	0.14964	2.37461	1.77099	3.18397	2.37 (1.77, 3.18)	7.49527e-09	0.54726	T	G	0.00407833	0.819511	0.130326	2.26939	1.75782	2.92985	2.27 (1.76, 2.93)	6.04091e-11	T	G	T	G	0.0037	0.0037	0.8391	0.8391	0.0983	2.31428	1.90872	2.80602	2.31 (1.91, 2.81)	1.37e-17	++	0	0.052	1	0.8193	G	T	0.0036	0.40498	0.141554	1.49927	1.13602	1.97867	1.5 (1.14, 1.98)	0.0042233	t	g	T	G	0.0037	0.0037	0.6979	0.6979	0.0807	2.00953	1.71554	2.3539	2.01 (1.72, 2.35)	5.395e-18	+++	68.7	6.397	2	0.04082
19:45764770:G:A	19:45764770	19	45764770	G	A	A	G	0.000802543	1.19919	0.242194	3.31742	2.06368	5.33286	3.32 (2.06, 5.33)	7.36958e-07	0.612374	A	G	0.00022735	1.72267	0.64643	5.59946	1.57723	19.8792	5.6 (1.58, 19.88)	0.00257177	A	G	A	G	0.0007	0.0007	1.2636	1.2636	0.2268	3.53814	2.26839	5.51862	3.54 (2.27, 5.52)	2.524e-08	++	0	0.575	1	0.4483	--	--	--	--	--	--	--	--	--	--	a	g	A	G	0.0007	0.0007	1.2636	1.2636	0.2268	3.53814	2.26839	5.51862	3.54 (2.27, 5.52)	2.524e-08	++?	0	0.575	1	0.4483
19:45769268:G:A	19:45769268	19	45769268	G	A	A	G	0.000676101	1.77544	0.367092	5.90286	2.87466	12.121	5.9 (2.87, 12.12)	1.32153e-06	0.377831	A	G	0.00131402	1.00332	0.258195	2.72732	1.64421	4.52394	2.73 (1.64, 4.52)	3.44019e-05	A	G	A	G	0.0011	0.0011	1.2589	1.2589	0.2112	3.52155	2.32786	5.32734	3.52 (2.33, 5.33)	2.509e-09	++	66.2	2.96	1	0.08536	--	--	--	--	--	--	--	--	--	--	a	g	A	G	0.0011	0.0011	1.2589	1.2589	0.2112	3.52155	2.32786	5.32734	3.52 (2.33, 5.33)	2.509e-09	++?	66.2	2.96	1	0.08536
19:45769686:C:T	19:45769686	19	45769686	C	T	T	C	0.00158432	0.902135	0.194542	2.46486	1.68343	3.60902	2.46 (1.68, 3.61)	3.53102e-06	0.645271	T	C	0.00211583	0.727407	0.171768	2.06971	1.47808	2.89815	2.07 (1.48, 2.9)	1.50906e-05	T	C	T	C	0.0019	0.0019	0.8039	0.8039	0.1288	2.23424	1.73577	2.87585	2.23 (1.74, 2.88)	4.272e-10	++	0	0.453	1	0.5008	C	T	0.002	0.64604	0.169856	1.90797	1.36769	2.66168	1.91 (1.37, 2.66)	0.00014265	t	c	T	C	0.002	0.002	0.7463	0.7463	0.1026	2.10918	1.72496	2.57899	2.11 (1.72, 2.58)	3.507e-13	+++	0	1.002	2	0.6059
19:45803471:C:T	19:45803471	19	45803471	C	T	T	C	0.00906391	0.496648	0.0770446	1.6432	1.41289	1.91105	1.64 (1.41, 1.91)	1.14658e-10	0.736696	T	C	0.0108171	0.423509	0.0720716	1.52731	1.32611	1.75904	1.53 (1.33, 1.76)	3.0776e-09	T	C	T	C	0.01	0.01	0.4576	0.4576	0.0526	1.58028	1.42547	1.75189	1.58 (1.43, 1.75)	3.468e-18	++	0	0.481	1	0.4881	C	T	0.0072	0.44282	0.096194	1.55709	1.28953	1.88017	1.56 (1.29, 1.88)	4.1576e-06	t	c	T	C	0.0094	0.0094	0.4542	0.4542	0.0462	1.57491	1.43857	1.72418	1.57 (1.44, 1.72)	7.761e-23	+++	0	0.499	2	0.7792
19:45825418:C:T	19:45825418	19	45825418	C	T	T	C	0.00869873	0.600747	0.086647	1.82348	1.53867	2.16101	1.82 (1.54, 2.16)	4.11222e-12	0.612076	T	C	0.00956549	0.368312	0.0840176	1.44529	1.22585	1.70401	1.45 (1.23, 1.7)	9.42233e-06	T	C	T	C	0.0091	0.0091	0.4809	0.4809	0.0603	1.61753	1.43722	1.82046	1.62 (1.44, 1.82)	1.541e-15	++	73	3.709	1	0.05412	C	T	0.0059	0.37584	0.106286	1.45621	1.18237	1.79348	1.46 (1.18, 1.79)	0.00040612	t	c	T	C	0.0084	0.0084	0.4553	0.4553	0.0525	1.57665	1.42248	1.74752	1.58 (1.42, 1.75)	3.957e-18	+++	55	4.449	2	0.1081
19:45834975:C:T	19:45834975	19	45834975	C	T	T	C	0.00899812	0.486787	0.0779066	1.62708	1.39667	1.8955	1.63 (1.4, 1.9)	4.14845e-10	0.727617	T	C	0.0100012	0.437774	0.0761326	1.54925	1.3345	1.79857	1.55 (1.33, 1.8)	6.24353e-09	T	C	T	C	0.0095	0.0095	0.4617	0.4617	0.0545	1.58677	1.42601	1.76565	1.59 (1.43, 1.77)	2.26e-17	++	0	0.202	1	0.6527	C	T	0.0069	0.38158	0.098034	1.4646	1.20856	1.77487	1.46 (1.21, 1.77)	9.9283e-05	t	c	T	C	0.009	0.009	0.4428	0.4428	0.0476	1.55706	1.41836	1.70932	1.56 (1.42, 1.71)	1.367e-20	+++	0	0.713	2	0.7001
19:45838141:C:T	19:45838141	19	45838141	C	T	T	C	0.00407311	0.892742	0.12225	2.44182	1.92155	3.10295	2.44 (1.92, 3.1)	2.8231e-13	0.645992	T	C	0.00392011	0.763978	0.134938	2.1468	1.6479	2.79675	2.15 (1.65, 2.8)	3.99498e-09	T	C	T	C	0.004	0.004	0.8347	0.8347	0.0906	2.30412	1.92924	2.75186	2.3 (1.93, 2.75)	3.167e-20	++	0	0.5	1	0.4795	C	T	0.0038	0.46588	0.12725	1.59342	1.24169	2.04478	1.59 (1.24, 2.04)	0.00025109	t	c	T	C	0.004	0.004	0.7106	0.7106	0.0738	2.03521	1.76112	2.35196	2.04 (1.76, 2.35)	6.05e-22	+++	67.1	6.075	2	0.04796
19:45851331:G:A	19:45851331	19	45851331	G	A	A	G	0.000885635	1.11846	0.236317	3.06013	1.92568	4.86292	3.06 (1.93, 4.86)	2.21366e-06	0.610379	A	G	0.000262636	1.73135	0.651157	5.64827	1.5763	20.2391	5.65 (1.58, 20.24)	0.00198348	A	G	A	G	0.0008	0.0008	1.1898	1.1898	0.2221	3.28642	2.12651	5.07901	3.29 (2.13, 5.08)	8.508e-08	++	0	0.783	1	0.3763	--	--	--	--	--	--	--	--	--	--	a	g	A	G	0.0008	0.0008	1.1898	1.1898	0.2221	3.28642	2.12651	5.07901	3.29 (2.13, 5.08)	8.508e-08	++?	0	0.783	1	0.3763
19:45851985:C:A	19:45851985	19	45851985	C	A	A	C	0.00103416	1.05536	0.230029	2.87301	1.83034	4.50964	2.87 (1.83, 4.51)	4.47667e-06	0.676257	A	C	0.00159657	0.547857	0.185335	1.72954	1.20274	2.48709	1.73 (1.2, 2.49)	0.00275645	A	C	A	C	0.0014	0.0014	0.7476	0.7476	0.1443	2.11193	1.59165	2.80226	2.11 (1.59, 2.8)	2.215e-07	++	66.1	2.952	1	0.0858	C	A	0.0016	0.7172	0.175982	2.04869	1.45103	2.89251	2.05 (1.45, 2.89)	4.5933e-05	a	c	A	C	0.0015	0.0015	0.7354	0.7354	0.1116	2.08632	1.67643	2.59643	2.09 (1.68, 2.6)	4.401e-11	+++	32.6	2.969	2	0.2266
19:45855406:G:C	19:45855406	19	45855406	G	C	C	G	0.00516451	0.801096	0.111795	2.22798	1.78957	2.77379	2.23 (1.79, 2.77)	7.73533e-13	0.612107	C	G	0.0058508	0.602908	0.106959	1.82743	1.48182	2.25364	1.83 (1.48, 2.25)	7.94245e-09	C	G	C	G	0.0055	0.0055	0.6976	0.6976	0.0773	2.00893	1.72649	2.33756	2.01 (1.73, 2.34)	1.77e-19	++	39.1	1.641	1	0.2002	G	C	0.0047	0.45902	0.114622	1.58252	1.2641	1.98115	1.58 (1.26, 1.98)	6.2088e-05	c	g	C	G	0.0053	0.0053	0.6231	0.6231	0.0641	1.8647	1.64455	2.11433	1.86 (1.64, 2.11)	2.403e-22	+++	56.7	4.62	2	0.09927
19:45859692:G:A	19:45859692	19	45859692	G	A	A	G	0.00946284	0.478723	0.0764792	1.61401	1.38933	1.87503	1.61 (1.39, 1.88)	3.86177e-10	0.715678	A	G	0.010772	0.414492	0.0735809	1.5136	1.31032	1.74842	1.51 (1.31, 1.75)	1.29566e-08	A	G	A	G	0.0101	0.0101	0.4454	0.4454	0.053	1.56111	1.40708	1.73201	1.56 (1.41, 1.73)	4.493e-17	++	0	0.366	1	0.545	G	A	0.0076	0.2859	0.095286	1.33096	1.10422	1.60426	1.33 (1.1, 1.6)	0.0026959	a	g	A	G	0.0096	0.0096	0.4077	0.4077	0.0463	1.50336	1.37294	1.64616	1.5 (1.37, 1.65)	1.388e-18	+++	20.2	2.505	2	0.2858
19:45910365:C:G	19:45910365	19	45910365	C	G	G	C	0.00186876	0.878755	0.183702	2.4079	1.67984	3.45151	2.41 (1.68, 3.45)	1.72192e-06	0.597409	G	C	0.00207152	0.715028	0.18279	2.04424	1.42869	2.92501	2.04 (1.43, 2.93)	5.37396e-05	G	C	G	C	0.002	0.002	0.7965	0.7965	0.1296	2.21777	1.72027	2.85913	2.22 (1.72, 2.86)	7.897e-10	--	0	0.399	1	0.5275	C	G	0.0022	0.46218	0.170778	1.58753	1.13593	2.21866	1.59 (1.14, 2.22)	0.0068027	c	g	G	C	0.9979	0.0021	-0.6743	0.6743	0.1032	1.96266	1.60324	2.40265	1.96 (1.6, 2.4)	6.455e-11	---	29.4	2.831	2	0.2428
19:45939260:T:G	19:45939260	19	45939260	T	G	G	T	0.00668137	0.428758	0.0962749	1.53535	1.27132	1.85421	1.54 (1.27, 1.85)	8.44893e-06	0.651758	--	--	--	--	--	--	--	--	--	--	G	T	G	T	0.0067	0.0067	0.4288	0.4288	0.0963	1.53541	1.27132	1.85438	1.54 (1.27, 1.85)	8.449e-06	-?	0	0	0	1	T	G	0.008	0.107302	0.09595	1.11327	0.922415	1.34362	1.11 (0.92, 1.34)	0.26343	t	g	G	T	0.9926	0.0074	-0.2675	0.2675	0.068	1.30669	1.14364	1.49299	1.31 (1.14, 1.49)	8.29e-05	-?-	82.1	5.593	1	0.01803
19:45965594:G:C	19:45965594	19	45965594	G	C	C	G	0.00080986	1.12716	0.240547	3.08689	1.92648	4.94628	3.09 (1.93, 4.95)	2.78811e-06	0.636511	C	G	0.000298861	1.20832	0.512227	3.34786	1.22673	9.13657	3.35 (1.23, 9.14)	0.0113692	C	G	C	G	0.0007	0.0007	1.1418	1.1418	0.2177	3.1324	2.04441	4.79941	3.13 (2.04, 4.8)	1.57e-07	++	0	0.021	1	0.886	--	--	--	--	--	--	--	--	--	--	c	g	C	G	0.0007	0.0007	1.1418	1.1418	0.2177	3.1324	2.04441	4.79941	3.13 (2.04, 4.8)	1.57e-07	++?	0	0.021	1	0.886
19:45966685:G:C	19:45966685	19	45966685	G	C	C	G	0.000809167	1.12701	0.240543	3.08641	1.92619	4.94548	3.09 (1.93, 4.95)	2.79577e-06	0.638184	C	G	0.000230897	1.34336	0.55882	3.8319	1.28155	11.4575	3.83 (1.28, 11.46)	0.00956741	C	G	C	G	0.0007	0.0007	1.1608	1.1608	0.2209	3.19249	2.07059	4.92224	3.19 (2.07, 4.92)	1.489e-07	++	0	0.126	1	0.7221	--	--	--	--	--	--	--	--	--	--	c	g	C	G	0.0007	0.0007	1.1608	1.1608	0.2209	3.19249	2.07059	4.92224	3.19 (2.07, 4.92)	1.489e-07	++?	0	0.126	1	0.7221
19:46096652:G:A	19:46096652	19	46096652	G	A	A	G	0.00507373	0.568024	0.122046	1.76478	1.38932	2.2417	1.76 (1.39, 2.24)	3.25297e-06	0.507181	--	--	--	--	--	--	--	--	--	--	G	A	A	G	0.9949	0.0051	-0.568	0.568	0.122	1.76473	1.38941	2.24144	1.76 (1.39, 2.24)	3.253e-06	+?	0	0	0	1	G	A	0.0046	0.33114	0.121192	1.39255	1.09812	1.76593	1.39 (1.1, 1.77)	0.0062869	a	g	A	G	0.0049	0.0049	0.4487	0.4487	0.086	1.56627	1.32332	1.85384	1.57 (1.32, 1.85)	1.806e-07	+?+	47.3	1.897	1	0.1684
19:46200452:A:G	19:46200452	19	46200452	A	G	G	A	0.0007174	1.22842	0.255488	3.41584	2.07025	5.63603	3.42 (2.07, 5.64)	1.52334e-06	0.587887	G	A	0.0002514	0.74017	0.485021	2.09629	0.810202	5.42388	2.1 (0.81, 5.42)	0.118952	G	A	G	A	0.0006	0.0006	1.1224	1.1224	0.226	3.07222	1.97277	4.7844	3.07 (1.97, 4.78)	6.861e-07	--	0	0.793	1	0.3731	--	--	--	--	--	--	--	--	--	--	a	g	G	A	0.9994	0.0006	-1.1224	1.1224	0.226	3.07222	1.97277	4.7844	3.07 (1.97, 4.78)	6.861e-07	--?	0	0.793	1	0.3731
19:46351858:G:A	19:46351858	19	46351858	G	A	A	G	0.000716491	1.33703	0.255178	3.80773	2.30916	6.27882	3.81 (2.31, 6.28)	1.60909e-07	0.65717	A	G	0.000239559	0.603497	0.496397	1.8285	0.69112	4.83768	1.83 (0.69, 4.84)	0.216469	A	G	A	G	0.0006	0.0006	1.1837	1.1837	0.2269	3.26644	2.09379	5.09584	3.27 (2.09, 5.1)	1.83e-07	++	42.1	1.727	1	0.1888	--	--	--	--	--	--	--	--	--	--	a	g	A	G	0.0006	0.0006	1.1837	1.1837	0.2269	3.26644	2.09379	5.09584	3.27 (2.09, 5.1)	1.83e-07	++?	42.1	1.727	1	0.1888
19:51252167:C:T	19:51252167	19	51252167	C	T	T	C	0.000175858	3.43004	0.738646	30.8779	7.25938	131.339	30.88 (7.26, 131.34)	3.42245e-06	0.255002	T	C	0.000468297	0.754093	0.409434	2.12568	0.952755	4.74259	2.13 (0.95, 4.74)	0.0598172	T	C	T	C	0.0004	0.0004	1.383	1.383	0.3581	3.98684	1.9761	8.04359	3.99 (1.98, 8.04)	0.0001124	++	90	10.04	1	0.001532	--	--	--	--	--	--	--	--	--	--	t	c	T	C	0.0004	0.0004	1.383	1.383	0.3581	3.98684	1.9761	8.04359	3.99 (1.98, 8.04)	0.0001124	++?	90	10.04	1	0.001532
20:4505962:G:A	20:4505962	20	4505962	G	A	A	G	0.000990106	-1.07253	0.24245	0.342142	0.21273	0.55028	0.34 (0.21, 0.55)	9.70185e-06	0.569643	A	G	0.000358555	0.618265	0.505814	1.85571	0.688575	5.00111	1.86 (0.69, 5)	0.20786	A	G	A	G	0.0009	0.0009	-0.7566	-0.7566	0.2186	0.469259	0.305729	0.720259	0.47 (0.31, 0.72)	0.0005386	-+	89	9.086	1	0.002575	--	--	--	--	--	--	--	--	--	--	a	g	A	G	0.0009	0.0009	-0.7566	-0.7566	0.2186	0.469259	0.305729	0.720259	0.47 (0.31, 0.72)	0.0005386	-+?	89	9.086	1	0.002575
20:59027244:A:G	20:59027244	20	59027244	A	G	G	A	0.00042706	1.94625	0.428581	7.00241	3.02296	16.2205	7 (3.02, 16.22)	5.59467e-06	0.43181	G	A	0.0015425	-0.0800628	0.235779	0.923058	0.581474	1.46531	0.92 (0.58, 1.47)	0.734949	G	A	G	A	0.0013	0.0013	0.3907	0.3907	0.2066	1.47802	0.985865	2.21585	1.48 (0.99, 2.22)	0.05857	-+	94.2	17.16	1	3.436e-05	--	--	--	--	--	--	--	--	--	--	a	g	G	A	0.9987	0.0013	-0.3907	0.3907	0.2066	1.47802	0.985865	2.21585	1.48 (0.99, 2.22)	0.05857	-+?	94.2	17.16	1	3.436e-05
21:21159556:T:G	21:21159556	21	21159556	T	G	G	T	0.0055448	0.420381	0.0929375	1.52254	1.26899	1.82675	1.52 (1.27, 1.83)	6.08933e-06	0.891059	G	T	0.00541413	-0.110615	0.0997039	0.895283	0.736361	1.0885	0.9 (0.74, 1.09)	0.26727	G	T	G	T	0.0055	0.0055	0.1735	0.1735	0.068	1.18946	1.04104	1.35904	1.19 (1.04, 1.36)	0.0107	-+	93.4	15.177	1	9.79e-05	T	G	0.0046	0.24782	0.117006	1.28123	1.01866	1.61148	1.28 (1.02, 1.61)	0.034181	t	g	G	T	0.9947	0.0053	-0.1923	0.1923	0.0588	1.21203	1.0801	1.36009	1.21 (1.08, 1.36)	0.001072	-+-	87.1	15.478	2	0.0004355
21:22085281:T:G	21:22085281	21	22085281	T	G	G	T	6.06751e-05	9.96202	1.95224	21205.6	462.035	973258	21205.65 (462.04, 973257.53)	3.34523e-07	0.120722	G	T	7.96155e-05	0.202591	1.1775	1.22457	0.121808	12.311	1.22 (0.12, 12.31)	0.86583	G	T	G	T	0.0001	0.0001	2.8059	2.8059	1.0083	16.542	2.29247	119.363	16.54 (2.29, 119.36)	0.005388	--	94.5	18.325	1	1.863e-05	--	--	--	--	--	--	--	--	--	--	t	g	G	T	0.9999	0.0001	-2.8059	2.8059	1.0083	16.542	2.29247	119.363	16.54 (2.29, 119.36)	0.005388	--?	94.5	18.325	1	1.863e-05
21:37715240:C:G	21:37715240	21	37715240	C	G	G	C	0.000940568	-1.20139	0.270021	0.300776	0.177173	0.510611	0.3 (0.18, 0.51)	8.61755e-06	0.565462	G	C	0.0013652	-0.0481117	0.21404	0.953027	0.626485	1.44977	0.95 (0.63, 1.45)	0.822038	G	C	G	C	0.0012	0.0012	-0.4931	-0.4931	0.1677	0.61073	0.439643	0.848396	0.61 (0.44, 0.85)	0.003282	++	91.1	11.203	1	0.0008167	--	--	--	--	--	--	--	--	--	--	c	g	G	C	0.9988	0.0012	0.4931	-0.4931	0.1677	0.61073	0.439643	0.848396	0.61 (0.44, 0.85)	0.003282	++?	91.1	11.203	1	0.0008167
21:41552247:T:C	21:41552247	21	41552247	T	C	C	T	0.0059258	0.516644	0.112683	1.67639	1.34418	2.09071	1.68 (1.34, 2.09)	4.54083e-06	0.541441	C	T	0.00565721	0.043456	0.11338	1.04441	0.836299	1.30432	1.04 (0.84, 1.3)	0.701631	C	T	C	T	0.0058	0.0058	0.2815	0.2815	0.0799	1.32512	1.13303	1.54977	1.33 (1.13, 1.55)	0.0004279	--	88.6	8.763	1	0.003075	T	C	0.0062	-0.060192	0.110444	0.941584	0.758311	1.16915	0.94 (0.76, 1.17)	0.58576	t	c	C	T	0.9941	0.0059	-0.1641	0.1641	0.0647	1.17833	1.03799	1.33765	1.18 (1.04, 1.34)	0.01128	--+	86.7	15.045	2	0.0005408
21:45544573:G:A	21:45544573	21	45544573	G	A	A	G	0.00133447	0.911542	0.204401	2.48816	1.66682	3.71421	2.49 (1.67, 3.71)	8.21199e-06	0.63548	--	--	--	--	--	--	--	--	--	--	G	A	A	G	0.9987	0.0013	-0.9115	0.9115	0.2044	2.48805	1.66675	3.71405	2.49 (1.67, 3.71)	8.212e-06	+?	0	0	0	1	G	A	0.0015	-0.19961	0.23566	0.81905	0.516075	1.2999	0.82 (0.52, 1.3)	0.39699	a	g	A	G	0.0014	0.0014	0.4345	0.4345	0.1544	1.54419	1.14097	2.08992	1.54 (1.14, 2.09)	0.004894	+?-	92.1	12.687	1	0.0003682
21:45550148:G:A	21:45550148	21	45550148	G	A	A	G	0.0010443	1.06297	0.237486	2.89495	1.81756	4.61098	2.89 (1.82, 4.61)	7.60855e-06	0.585819	--	--	--	--	--	--	--	--	--	--	G	A	A	G	0.999	0.001	-1.063	1.063	0.2375	2.89504	1.81757	4.61125	2.9 (1.82, 4.61)	7.609e-06	+?	0	0	0	1	G	A	0.0012	-0.2054	0.26616	0.814322	0.483321	1.37201	0.81 (0.48, 1.37)	0.44026	a	g	A	G	0.0011	0.0011	0.5008	0.5008	0.1772	1.65004	1.16589	2.33523	1.65 (1.17, 2.34)	0.004714	+?-	92.1	12.643	1	0.0003769
21:45807647:G:A	21:45807647	21	45807647	G	A	A	G	0.00103936	1.26228	0.280534	3.53347	2.03895	6.12346	3.53 (2.04, 6.12)	6.80951e-06	0.436141	A	G	0.00074752	0.0770501	0.308102	1.0801	0.590474	1.97571	1.08 (0.59, 1.98)	0.802508	A	G	A	G	0.0009	0.0009	0.7251	0.7251	0.2074	2.06494	1.3752	3.10063	2.06 (1.38, 3.1)	0.0004734	++	87.6	8.091	1	0.004449	G	A	0.0012	-0.20314	0.27854	0.816164	0.472802	1.40888	0.82 (0.47, 1.41)	0.4658	a	g	A	G	0.001	0.001	0.3939	0.3939	0.1664	1.48275	1.0701	2.05452	1.48 (1.07, 2.05)	0.01789	++-	86.9	15.234	2	0.0004921
22:37594383:C:T	22:37594383	22	37594383	C	T	T	C	0.000170917	4.05765	0.895038	57.8381	10.0079	334.261	57.84 (10.01, 334.26)	5.80172e-06	0.223451	T	C	0.000271358	0.0923102	0.510785	1.0967	0.402996	2.98455	1.1 (0.4, 2.98)	0.856682	T	C	T	C	0.0002	0.0002	1.0665	1.0665	0.4436	2.90519	1.2178	6.93067	2.91 (1.22, 6.93)	0.01622	++	93.2	14.806	1	0.0001192	--	--	--	--	--	--	--	--	--	--	t	c	T	C	0.0002	0.0002	1.0665	1.0665	0.4436	2.90519	1.2178	6.93067	2.91 (1.22, 6.93)	0.01622	++?	93.2	14.806	1	0.0001192
22:50044816:C:T	22:50044816	22	50044816	C	T	T	C	0.00875518	-0.366872	0.0814702	0.692898	0.590637	0.812864	0.69 (0.59, 0.81)	6.69539e-06	0.683189	T	C	0.00864903	0.104117	0.0818461	1.10973	0.945254	1.30283	1.11 (0.95, 1.3)	0.203315	T	C	T	C	0.0087	0.0087	-0.1325	-0.1325	0.0577	0.875903	0.782241	0.980779	0.88 (0.78, 0.98)	0.02179	-+	94	16.634	1	4.534e-05	C	T	0.0096	0.055906	0.086754	1.0575	0.89214	1.25351	1.06 (0.89, 1.25)	0.51931	t	c	T	C	0.009	0.009	-0.0746	-0.0746	0.0481	0.928115	0.844614	1.01987	0.93 (0.84, 1.02)	0.1205	-++	90	19.901	2	4.77e-05

### Sheet: STable9c_UKBB_Common_Variants
					UKBB GWAS																								IGAP GWAS																							Meta-analysis IGAP+UKBB
MarkerName	SNP	CHR	BP	alleles	A1	A2	UKBB_EFF	UKBB_REF	control_hwe_p_value	EAF_orig	UKBB_EAF	case_AC	case_AF	control_AC	control_AF	AN	beta	Beta_Fixed	standard_error	2xBeta	2xSE	OR	LL	UL	UKBB_OR (95% CI)	z_stat	UKBB_P	UKBB_R^2	IGAP_Allele1	IGAP_Allele2	IGAP_EFF	IGAP_REF	IGAP_Freq1	IGAP_EAF	IGAP_FreqSE	IGAP_MinFreq	IGAP_MaxFreq	IGAP_BETA	IGAP_Beta_Fixed	IGAP_SE	IGAP_OR	IGAP_LL	IGAP_UL	IGAP_OR (95% CI)	IGAP_P	IGAP_Direction	IGAP_HetISq	IGAP_HetChiSq	IGAP_HetDf	IGAP_HetPVal	IGAP_avg_Rsq	Meta_Allele1	Meta_Allele2	Meta_EFF	Meta_REF	Meta_Freq1	Meta_EAF	Meta_FreqSE	Meta_MinFreq	Meta_MaxFreq	Meta_BETA	Meta_Beta_Fixed	Meta_SE	Meta_OR	Meta_LL	Meta_UL	Meta_OR (95% CI)	Meta_P	Meta_Direction	Meta_HetISq	Meta_HetChiSq	Meta_HetDf	Meta_HetPVal
1:1152631:C:A	rs11721	1	1152631	["C","A"]	C	A	A	C	0.25959	0.0896	0.0896	6616	0.0939	32075	0.0887	432010	0.063458	0.063458	0.014178	0.126916	0.028356	1.13532	1.07394	1.20021	1.14 (1.07, 1.2)	4.4758	7.6117e-06	1	a	c	A	C	0.0817	0.0817	0.0103	0.0551	0.1028	-0.0191	-0.0191	0.024	0.981081	0.936	1.02833	0.98 (0.94, 1.03)	0.4258	-+-+++-+++-+-----++---++-+-+-+++--+-	11	39.314	35	0.2827	0.931455	a	c	A	C	0.0846	0.0846	0.0035	0.0817	0.0887	0.0418	0.0418	0.0183	1.04269	1.00595	1.08076	1.04 (1.01, 1.08)	0.02237	-+	93.5	15.449	1	8.476e-05
1:161152778:CA:C	1:161152778:CA:C	1	161152778	["CA","C"]	CA	C	C	CA	0.35146	0.3442	0.3442	24744	0.3513	123935	0.3428	431998	0.039217	0.039217	0.0087603	0.078434	0.0175206	1.08159	1.04508	1.11938	1.08 (1.05, 1.12)	4.4767	7.5823e-06	0.97	--	--	--	--	--	--	--	--	--	--	--	--	--	--	--	--	--	--	--	--	--	--	--	ca	c	C	CA	0.6572	0.3428	0	0.6572	0.6572	-0.0784	0.0784	0.0175	1.08156	1.04509	1.1193	1.08 (1.05, 1.12)	7.582e-06	?-	0	0	0	1
1:161155392:G:A	rs4575098	1	161155392	["G","A"]	G	A	A	G	0.49358	0.2358	0.2358	17063	0.2423	84778	0.2345	432010	0.042889	0.042889	0.009662	0.085778	0.019324	1.08956	1.04907	1.13162	1.09 (1.05, 1.13)	4.439	9.039e-06	1	a	g	A	G	0.2373	0.2373	0.0122	0.2015	0.2692	0.0394	0.0394	0.0148	1.04019	1.01045	1.0708	1.04 (1.01, 1.07)	0.007919	-+------++-+++--+-+++-++-+++-+++++++	0	32.045	35	0.6115	0.991502	a	g	A	G	0.2363	0.2363	0.0014	0.2345	0.2373	0.0565	0.0565	0.0117	1.05813	1.03414	1.08267	1.06 (1.03, 1.08)	1.49e-06	++	72.5	3.631	1	0.05673
1:191662234:G:C	rs76403827	1	191662234	["G","C"]	G	C	C	G	0.047161	0.0671	0.0671	4986	0.0708	23977	0.0663	432008	0.072182	0.072182	0.016265	0.144364	0.03253	1.1553	1.08394	1.23136	1.16 (1.08, 1.23)	4.4378	9.0885e-06	0.99	c	g	C	G	0.0694	0.0694	0.0062	0.0576	0.104	0.0312	0.0312	0.0256	1.03169	0.981203	1.08478	1.03 (0.98, 1.08)	0.223	+-+-++-++++-+-----+---+++-++-+++-++-	0	25.657	35	0.8756	0.929583	c	g	C	G	0.0682	0.0682	0.0015	0.0663	0.0694	0.0745	0.0745	0.0201	1.07735	1.03573	1.12064	1.08 (1.04, 1.12)	0.0002137	++	86.6	7.473	1	0.006262
1:207684192:T:G	rs12037841	1	207684192	["T","G"]	T	G	T	G	0.79935	0.8217	0.1783	57432	0.8155	297553	0.8229	432010	-0.049335	0.049335	0.010659	0.09867	0.021318	1.1037	1.05854	1.1508	1.1 (1.06, 1.15)	-4.6283	3.687e-06	1	t	g	T	G	0.1981	0.1981	0.0787	0.1446	0.793	0.1333	0.1333	0.0161	1.14259	1.1071	1.17922	1.14 (1.11, 1.18)	1.361e-16	+++++++++++-+++++++++++++-+++-++++++	0	29.393	35	0.7353	0.956171	t	g	T	G	0.1905	0.1905	0.0101	0.1771	0.1981	0.1207	0.1207	0.0128	1.12829	1.10033	1.15695	1.13 (1.1, 1.16)	5.645e-21	++	40.5	1.68	1	0.1949
1:207685965:A:C	rs4562624	1	207685965	["A","C"]	A	C	A	C	0.94532	0.8217	0.1783	57429	0.8154	297551	0.8229	432010	-0.049537	0.049537	0.01065	0.099074	0.0213	1.10415	1.059	1.15122	1.1 (1.06, 1.15)	-4.6514	3.2961e-06	1	a	c	A	C	0.1979	0.1979	0.0787	0.1445	0.7929	0.1341	0.1341	0.0161	1.14351	1.10799	1.18017	1.14 (1.11, 1.18)	9.037e-17	+++++++++++-+++++++++++++-+++-++++++	0	29.229	35	0.7424	0.957211	a	c	A	C	0.1903	0.1903	0.01	0.1771	0.1979	0.1214	0.1214	0.0128	1.12908	1.1011	1.15776	1.13 (1.1, 1.16)	3.41e-21	++	41.9	1.721	1	0.1896
1:207692049:A:G	rs6656401	1	207692049	["A","G"]	A	G	A	G	0.95801	0.8226	0.1774	57488	0.8163	297868	0.8238	432010	-0.05039	0.05039	0.010672	0.10078	0.021344	1.10603	1.06072	1.15328	1.11 (1.06, 1.15)	-4.7218	2.3379e-06	1	a	g	A	G	0.1975	0.1975	0.0789	0.1446	0.7926	0.1354	0.1354	0.0161	1.14499	1.10943	1.1817	1.14 (1.11, 1.18)	4.177e-17	+++++++++++-+++++++++++++-+++-++++++	0	27.848	35	0.7995	0.960655	a	g	A	G	0.1898	0.1898	0.0102	0.1762	0.1975	0.1228	0.1228	0.0129	1.13066	1.10243	1.15961	1.13 (1.1, 1.16)	1.207e-21	++	40.4	1.677	1	0.1953
1:207747296:A:G	rs1752684	1	207747296	["A","G"]	A	G	A	G	0.93284	0.8205	0.1795	57358	0.8144	297105	0.8217	432010	-0.047824	0.047824	0.010634	0.095648	0.021268	1.10037	1.05545	1.14721	1.1 (1.06, 1.15)	-4.4972	6.8855e-06	1	a	g	A	G	0.2015	0.2015	0.0781	0.1534	0.7769	0.1407	0.1407	0.0158	1.15108	1.11598	1.18728	1.15 (1.12, 1.19)	6.704e-19	++++-++++++++++++++++++++-+++-++++++	0	28.759	35	0.7625	0.9744	a	g	A	G	0.1932	0.1932	0.0111	0.1783	0.2015	0.1247	0.1247	0.0127	1.13281	1.10496	1.16136	1.13 (1.1, 1.16)	8.34e-23	++	65.4	2.891	1	0.08905
1:207750568:T:C	rs679515	1	207750568	["T","C"]	T	C	T	C	0.93843	0.8234	0.1766	57544	0.8171	298162	0.8246	432010	-0.050277	0.050277	0.010696	0.100554	0.021392	1.10578	1.06038	1.15313	1.11 (1.06, 1.15)	-4.7007	2.5925e-06	1	t	c	T	C	0.1976	0.1976	0.0795	0.145	0.7856	0.1421	0.1421	0.016	1.15269	1.1171	1.18941	1.15 (1.12, 1.19)	5.69e-19	+++++++++++++++++++++++++-+++-++++++	0	26.54	35	0.8473	0.976554	t	c	T	C	0.1896	0.1896	0.0106	0.1754	0.1976	0.1272	0.1272	0.0128	1.13564	1.10751	1.1645	1.14 (1.11, 1.16)	3.165e-23	++	58.7	2.419	1	0.1199
1:207784968:A:G	rs3818361	1	207784968	["A","G"]	A	G	A	G	0.88268	0.8191	0.1809	57256	0.813	296604	0.8203	432010	-0.047974	0.047974	0.010596	0.095948	0.021192	1.1007	1.05592	1.14738	1.1 (1.06, 1.15)	-4.5274	5.9712e-06	1	a	g	A	G	0.2018	0.2018	0.0764	0.1503	0.774	0.1365	0.1365	0.0156	1.14625	1.11174	1.18184	1.15 (1.11, 1.18)	2.486e-18	++++-++++++++++++++++++++-+++--+++++	0	27.512	35	0.8124	0.99923	a	g	A	G	0.194	0.194	0.0106	0.1797	0.2018	0.1222	0.1222	0.0126	1.12998	1.10242	1.15823	1.13 (1.1, 1.16)	2.231e-22	++	57.9	2.375	1	0.1233
1:207786289:A:G	rs6701713	1	207786289	["A","G"]	A	G	A	G	0.9079	0.8191	0.1809	57257	0.813	296615	0.8203	432010	-0.048091	0.048091	0.010596	0.096182	0.021192	1.10096	1.05617	1.14765	1.1 (1.06, 1.15)	-4.5385	5.6653e-06	1	a	g	A	G	0.2018	0.2018	0.0764	0.1503	0.774	0.1367	0.1367	0.0156	1.14648	1.11196	1.18208	1.15 (1.11, 1.18)	2.252e-18	++++-++++++++++++++++++++-+++--+++++	0	27.441	35	0.8151	0.998953	a	g	A	G	0.194	0.194	0.0106	0.1797	0.2018	0.1225	0.1225	0.0126	1.13032	1.10275	1.15858	1.13 (1.1, 1.16)	1.889e-22	++	57.8	2.371	1	0.1236
1:207786542:A:G	rs2093761	1	207786542	["A","G"]	A	G	A	G	0.97128	0.8197	0.1803	57295	0.8135	296839	0.8209	432010	-0.048546	0.048546	0.010608	0.097092	0.021216	1.10196	1.05708	1.14875	1.1 (1.06, 1.15)	-4.5764	4.7304e-06	1	a	g	A	G	0.2007	0.2007	0.0769	0.1502	0.7763	0.1351	0.1351	0.0157	1.14465	1.10996	1.18042	1.14 (1.11, 1.18)	6.204e-18	++++-++++++-+++++++++++++-+++-++++++	0	28.724	35	0.764	0.99841	a	g	A	G	0.1931	0.1931	0.0103	0.1791	0.2007	0.1217	0.1217	0.0126	1.12942	1.10186	1.15765	1.13 (1.1, 1.16)	5.454e-22	++	51.8	2.074	1	0.1499
1:207786828:A:G	rs2093760	1	207786828	["A","G"]	A	G	A	G	0.91424	0.8191	0.1809	57256	0.813	296606	0.8203	432010	-0.048006	0.048006	0.010596	0.096012	0.021192	1.10077	1.05599	1.14746	1.1 (1.06, 1.15)	-4.5304	5.888e-06	1	a	g	A	G	0.2018	0.2018	0.0764	0.1501	0.7738	0.1365	0.1365	0.0156	1.14625	1.11174	1.18184	1.15 (1.11, 1.18)	2.595e-18	++++-++++++++++++++++++++-+++--+++++	0	27.585	35	0.8096	0.998485	a	g	A	G	0.194	0.194	0.0106	0.1797	0.2018	0.1223	0.1223	0.0126	1.13009	1.10253	1.15835	1.13 (1.1, 1.16)	2.192e-22	++	57.8	2.367	1	0.1239
1:207795320:A:G	rs2296160	1	207795320	["A","G"]	A	G	A	G	0.78843	0.8201	0.1799	57335	0.8141	296949	0.8212	432010	-0.047014	0.047014	0.010616	0.094028	0.021232	1.09859	1.05381	1.14527	1.1 (1.05, 1.15)	-4.4286	9.4854e-06	1	a	g	A	G	0.1986	0.1986	0.0772	0.149	0.7768	0.1365	0.1365	0.0157	1.14625	1.11152	1.18208	1.15 (1.11, 1.18)	4.173e-18	++++-++++++++++++++++++++-+++--+++++	0	29.53	35	0.7292	0.995749	a	g	A	G	0.1916	0.1916	0.0095	0.1788	0.1986	0.1215	0.1215	0.0126	1.12919	1.10164	1.15742	1.13 (1.1, 1.16)	6.35e-22	++	61.3	2.587	1	0.1077
1:207796897:A:T	rs10863417	1	207796897	["A","T"]	A	T	A	T	0.80055	0.8203	0.1797	57353	0.8143	297050	0.8215	432010	-0.047236	0.047236	0.010623	0.094472	0.021246	1.09908	1.05425	1.14581	1.1 (1.05, 1.15)	-4.4465	8.7273e-06	1	a	t	A	T	0.1981	0.1981	0.0773	0.1489	0.7768	0.1362	0.1362	0.0158	1.14591	1.11097	1.18195	1.15 (1.11, 1.18)	5.462e-18	++++-++++++-+++++++++++++-+++--+++++	0	30.043	35	0.7062	0.995759	a	t	A	T	0.1911	0.1911	0.0094	0.1785	0.1981	0.1213	0.1213	0.0127	1.12896	1.10121	1.15742	1.13 (1.1, 1.16)	1.063e-21	++	59.7	2.484	1	0.115
1:207798694:C:T	rs10779335	1	207798694	["C","T"]	C	T	C	T	0.77611	0.8201	0.1799	57335	0.8141	296956	0.8213	432010	-0.04723	0.04723	0.01062	0.09446	0.02124	1.09907	1.05425	1.14579	1.1 (1.05, 1.15)	-4.4472	8.7003e-06	1	--	--	--	--	--	--	--	--	--	--	--	--	--	--	--	--	--	--	--	--	--	--	--	t	c	C	T	0.8213	0.1787	0	0.8213	0.8213	-0.0945	0.0945	0.0212	1.09911	1.05437	1.14574	1.1 (1.05, 1.15)	8.697e-06	?-	0	0	0	1
1:207798716:T:G	rs10779336	1	207798716	["T","G"]	T	G	T	G	0.78837	0.8201	0.1799	57337	0.8141	296972	0.8213	432010	-0.04731	0.04731	0.010619	0.09462	0.021238	1.09924	1.05442	1.14596	1.1 (1.05, 1.15)	-4.4552	8.3806e-06	1	t	g	T	G	0.1986	0.1986	0.0772	0.1487	0.7768	0.1365	0.1365	0.0157	1.14625	1.11152	1.18208	1.15 (1.11, 1.18)	4.317e-18	++++-++++++++++++++++++++-+++--+++++	0	29.608	35	0.7258	0.995322	t	g	T	G	0.1916	0.1916	0.0095	0.1787	0.1986	0.1217	0.1217	0.0126	1.12942	1.10186	1.15765	1.13 (1.1, 1.16)	5.432e-22	++	60.2	2.514	1	0.1128
1:207799874:A:C	rs10863420	1	207799874	["A","C"]	A	C	A	C	0.8194	0.8201	0.1799	57332	0.8141	296958	0.8213	432010	-0.047511	0.047511	0.010619	0.095022	0.021238	1.09968	1.05485	1.14643	1.1 (1.05, 1.15)	-4.474	7.6759e-06	1	a	c	A	C	0.1986	0.1986	0.0772	0.1486	0.7767	0.1363	0.1363	0.0157	1.14603	1.1113	1.18184	1.15 (1.11, 1.18)	4.812e-18	++++-++++++++++++++++++++-+++--+++++	0	29.621	35	0.7252	0.994817	a	c	A	C	0.1916	0.1916	0.0095	0.1787	0.1986	0.1217	0.1217	0.0126	1.12942	1.10186	1.15765	1.13 (1.1, 1.16)	5.379e-22	++	59.1	2.443	1	0.1181
1:207800389:C:A	rs1830763	1	207800389	["C","A"]	C	A	C	A	0.79444	0.8202	0.1798	57344	0.8142	297018	0.8214	432010	-0.047535	0.047535	0.010622	0.09507	0.021244	1.09974	1.05489	1.14649	1.1 (1.05, 1.15)	-4.4749	7.6449e-06	1	a	c	C	A	0.8018	0.1982	0.0773	0.2233	0.8515	-0.1362	0.1362	0.0158	1.14591	1.11097	1.18195	1.15 (1.11, 1.18)	5.739e-18	----+--------------------+---++-----	0	30.003	35	0.708	0.995257	a	c	C	A	0.8088	0.1912	0.0094	0.8018	0.8214	-0.1216	0.1216	0.0127	1.1293	1.10154	1.15777	1.13 (1.1, 1.16)	9.015e-22	--	58.6	2.413	1	0.1203
1:207800555:T:C	rs1408078	1	207800555	["T","C"]	T	C	T	C	0.79444	0.8202	0.1798	57344	0.8142	297018	0.8214	432010	-0.047539	0.047539	0.010623	0.095078	0.021246	1.09974	1.05489	1.14651	1.1 (1.05, 1.15)	-4.4752	7.6332e-06	1	t	c	T	C	0.1982	0.1982	0.0773	0.1484	0.7767	0.1362	0.1362	0.0158	1.14591	1.11097	1.18195	1.15 (1.11, 1.18)	5.742e-18	++++-++++++++++++++++++++-+++--+++++	0	30.012	35	0.7076	0.995237	t	c	T	C	0.1912	0.1912	0.0094	0.1786	0.1982	0.1216	0.1216	0.0127	1.1293	1.10154	1.15777	1.13 (1.1, 1.16)	9.011e-22	++	58.5	2.412	1	0.1204
1:207802552:A:C	rs4844610	1	207802552	["A","C"]	A	C	A	C	0.77937	0.8231	0.1769	57526	0.8168	298059	0.8243	432010	-0.050235	0.050235	0.010687	0.10047	0.021374	1.10569	1.06033	1.153	1.11 (1.06, 1.15)	-4.7008	2.5919e-06	1	a	c	A	C	0.1946	0.1946	0.0788	0.14	0.7858	0.1359	0.1359	0.0159	1.14557	1.11042	1.18183	1.15 (1.11, 1.18)	1.333e-17	+++++++++++-+++++++++++++-+++-++++++	0	28.424	35	0.7765	0.993391	a	c	A	C	0.1879	0.1879	0.0091	0.1757	0.1946	0.1233	0.1233	0.0128	1.13122	1.1032	1.15996	1.13 (1.1, 1.16)	4.315e-22	++	43.5	1.769	1	0.1835
1:207804141:A:C	rs1408077	1	207804141	["A","C"]	A	C	A	C	0.7883	0.8202	0.1798	57344	0.8142	297000	0.8214	432010	-0.047255	0.047255	0.010626	0.09451	0.021252	1.09912	1.05428	1.14587	1.1 (1.05, 1.15)	-4.447	8.7079e-06	1	a	c	A	C	0.1982	0.1982	0.0773	0.1474	0.7767	0.136	0.136	0.0158	1.14568	1.11075	1.18172	1.15 (1.11, 1.18)	6.759e-18	++++-++++++++++++++++++++-+++--+++++	0	30.421	35	0.6888	0.994513	a	c	A	C	0.1912	0.1912	0.0094	0.1786	0.1982	0.1212	0.1212	0.0127	1.12885	1.1011	1.1573	1.13 (1.1, 1.16)	1.166e-21	++	59.3	2.455	1	0.1172
1:207806730:G:A	rs6697005	1	207806730	["G","A"]	G	A	G	A	0.77592	0.8203	0.1797	57353	0.8143	297027	0.8215	432010	-0.047998	0.047998	0.010698	0.095996	0.021396	1.10075	1.05555	1.1479	1.1 (1.06, 1.15)	-4.4867	7.2328e-06	1	a	g	G	A	0.802	0.198	0.0774	0.2233	0.8525	-0.1365	0.1365	0.0158	1.14625	1.1113	1.18231	1.15 (1.11, 1.18)	6.158e-18	----+--------------------+---++-----	0	30.482	35	0.686	0.98971	a	g	G	A	0.8089	0.1911	0.0093	0.802	0.8215	-0.1222	0.1222	0.0127	1.12998	1.1022	1.15846	1.13 (1.1, 1.16)	6.914e-22	--	56.9	2.319	1	0.1278
1:225789480:T:TA	rs574040572	1	225789480	["T","TA"]	T	TA	TA	T	0.48769	0.0497	0.0497	3734	0.053	17717	0.049	432010	0.083272	0.083272	0.018632	0.166544	0.037264	1.18122	1.09802	1.27072	1.18 (1.1, 1.27)	4.4694	7.8438e-06	1	--	--	--	--	--	--	--	--	--	--	--	--	--	--	--	--	--	--	--	--	--	--	--	t	ta	TA	T	0.951	0.049	0	0.951	0.951	-0.1665	0.1665	0.0373	1.18116	1.09789	1.27075	1.18 (1.1, 1.27)	7.848e-06	?-	0	0	0	1
2:41932991:T:C	rs79456370	2	41932991	["T","C"]	T	C	C	T	0.61323	0.0331	0.0331	2513	0.0357	11736	0.0325	432010	0.10171	0.10171	0.022775	0.20342	0.04555	1.22559	1.12091	1.34004	1.23 (1.12, 1.34)	4.466	7.9699e-06	0.98	t	c	C	T	0.9656	0.0344	0.0044	0.958	0.9847	-0.0037	0.0037	0.0359	1.00371	0.935509	1.07688	1.00 (0.94, 1.08)	0.9168	+++-+-++-++--+--++--+--++++-+-----++	3.3	36.196	35	0.4126	0.927156	t	c	C	T	0.9663	0.0337	0.0009	0.9656	0.9675	-0.0802	0.0802	0.0282	1.0835	1.02524	1.14508	1.08 (1.03, 1.15)	0.004437	--	91.6	11.859	1	0.0005739
2:106383390:G:A	rs144444624	2	106383390	["G","A"]	G	A	A	G	0.25234	0.0159	0.0159	970	0.0138	5856	0.0162	432010	-0.16394	-0.16394	0.034945	-0.32788	0.06989	0.720449	0.62822	0.826219	0.72 (0.63, 0.83)	-4.6915	2.7119e-06	1	a	g	A	G	0.014	0.014	0.0035	0.0054	0.0246	-0.1633	-0.1633	0.0556	0.849336	0.761644	0.947125	0.85 (0.76, 0.95)	0.003301	---+--++-+-++--------+--++-----+-+--	8	38.058	35	0.3319	0.991034	a	g	A	G	0.0149	0.0149	0.0011	0.014	0.0162	-0.2271	-0.2271	0.0435	0.796841	0.731718	0.86776	0.8 (0.73, 0.87)	1.798e-07	--	70.6	3.396	1	0.06535
2:106413771:A:G	rs73946302	2	106413771	["A","G"]	A	G	G	A	0.59965	0.0237	0.0237	1496	0.0212	8716	0.0241	432010	-0.13178	-0.13178	0.028432	-0.26356	0.056864	0.768312	0.68728	0.858897	0.77 (0.69, 0.86)	-4.6349	3.5702e-06	1	a	g	G	A	0.9788	0.0212	0.004	0.9687	0.9894	0.119	-0.119	0.0446	0.887808	0.813495	0.96891	0.89 (0.81, 0.97)	0.0077	+++-++--+-+-+++++++++-----+++++-+-++	0	34.176	35	0.5077	0.996953	a	g	G	A	0.9777	0.0223	0.0014	0.9759	0.9788	0.1741	-0.1741	0.0351	0.840213	0.784353	0.900051	0.84 (0.78, 0.9)	7.054e-07	++	75	4.001	1	0.04546
2:106414074:C:T	rs73949303	2	106414074	["C","T"]	C	T	T	C	0.59965	0.0237	0.0237	1496	0.0212	8716	0.0241	432010	-0.13178	-0.13178	0.028432	-0.26356	0.056864	0.768312	0.68728	0.858897	0.77 (0.69, 0.86)	-4.6349	3.5711e-06	1	t	c	T	C	0.0212	0.0212	0.004	0.0106	0.0313	-0.1188	-0.1188	0.0446	0.887985	0.813657	0.969103	0.89 (0.81, 0.97)	0.007809	---+--++-+-+---------+++++-----+-+--	0	34.174	35	0.5078	0.996844	t	c	T	C	0.0223	0.0223	0.0014	0.0212	0.0241	-0.1739	-0.1739	0.0351	0.840381	0.78451	0.900231	0.84 (0.78, 0.9)	7.184e-07	--	75.1	4.012	1	0.04517
2:106414206:A:G	rs73949304	2	106414206	["A","G"]	A	G	G	A	0.59968	0.0237	0.0237	1496	0.0212	8717	0.0241	432010	-0.13182	-0.13182	0.028432	-0.26364	0.056864	0.76825	0.687225	0.858828	0.77 (0.69, 0.86)	-4.6363	3.5475e-06	1	a	g	G	A	0.9788	0.0212	0.004	0.9687	0.9894	0.1187	-0.1187	0.0446	0.888074	0.813739	0.9692	0.89 (0.81, 0.97)	0.00783	+++-++--+-+-+++++++++-----+++++-+-++	0	34.195	35	0.5068	0.996701	a	g	G	A	0.9777	0.0223	0.0014	0.9759	0.9788	0.1739	-0.1739	0.0351	0.840381	0.78451	0.900231	0.84 (0.78, 0.9)	7.217e-07	++	75.1	4.022	1	0.0449
2:106416087:A:G	rs73949306	2	106416087	["A","G"]	A	G	G	A	0.63406	0.0236	0.0236	1495	0.0212	8695	0.024	432010	-0.12985	-0.12985	0.028467	-0.2597	0.056934	0.771283	0.689843	0.862337	0.77 (0.69, 0.86)	-4.5614	5.0803e-06	0.99	a	g	G	A	0.9789	0.0211	0.004	0.9687	0.9895	0.1233	-0.1233	0.0448	0.883998	0.809687	0.96513	0.88 (0.81, 0.97)	0.005905	+++-++--+-+-+++++-+++-----+++++-+-++	0	33.906	35	0.5208	0.994101	a	g	G	A	0.9778	0.0222	0.0014	0.976	0.9789	0.1755	-0.1755	0.0352	0.839037	0.783102	0.898968	0.84 (0.78, 0.9)	6.24e-07	++	71.8	3.545	1	0.05973
2:106416307:A:G	rs73949307	2	106416307	["A","G"]	A	G	G	A	0.59979	0.0237	0.0237	1496	0.0212	8720	0.0241	432010	-0.13176	-0.13176	0.028432	-0.26352	0.056864	0.768342	0.687308	0.858931	0.77 (0.69, 0.86)	-4.6343	3.5818e-06	0.99	a	g	G	A	0.9788	0.0212	0.004	0.9687	0.9894	0.118	-0.118	0.0447	0.888696	0.814149	0.970069	0.89 (0.81, 0.97)	0.008249	+++-++--+-+-+++++-+++-----+++++-+-++	0	34.395	35	0.4971	0.995598	a	g	G	A	0.9777	0.0223	0.0014	0.9759	0.9788	0.1736	-0.1736	0.0351	0.840633	0.784745	0.900501	0.84 (0.78, 0.9)	7.84e-07	++	75.3	4.048	1	0.04423
2:106416483:A:G	rs73949308	2	106416483	["A","G"]	A	G	G	A	0.53411	0.0238	0.0238	1497	0.0213	8762	0.0242	432010	-0.13527	-0.13527	0.02842	-0.27054	0.05684	0.762967	0.682532	0.852882	0.76 (0.68, 0.85)	-4.7598	1.9381e-06	0.99	a	g	G	A	0.9787	0.0213	0.0041	0.9677	0.9895	0.1177	-0.1177	0.0446	0.888963	0.814553	0.97017	0.89 (0.81, 0.97)	0.008327	+++-++--+-+-+++++-+++-----+++++-+-++	0.3	35.122	35	0.4624	0.992446	a	g	G	A	0.9776	0.0224	0.0014	0.9758	0.9787	0.1759	-0.1759	0.0351	0.838702	0.782943	0.898432	0.84 (0.78, 0.9)	5.321e-07	++	77.7	4.475	1	0.03439
2:106422365:T:C	rs116038905	2	106422365	["T","C"]	T	C	C	T	0.43275	0.0234	0.0234	1476	0.021	8605	0.0238	432010	-0.12787	-0.12787	0.028558	-0.25574	0.057116	0.774343	0.692334	0.866067	0.77 (0.69, 0.87)	-4.4775	7.5512e-06	0.99	t	c	C	T	0.9792	0.0208	0.004	0.9689	0.9895	0.1264	-0.1264	0.0453	0.881262	0.80639	0.963087	0.88 (0.81, 0.96)	0.005252	+++-++--+-+-+++++++++-----+++++-+-++	0	33.258	35	0.5524	0.988856	t	c	C	T	0.978	0.022	0.0015	0.9762	0.9792	0.1763	-0.1763	0.0355	0.838366	0.782016	0.898777	0.84 (0.78, 0.9)	6.746e-07	++	68.2	3.148	1	0.07603
2:106422852:G:A	rs143254526	2	106422852	["G","A"]	G	A	A	G	0.53062	0.0236	0.0236	1487	0.0211	8685	0.024	432010	-0.12951	-0.12951	0.028427	-0.25902	0.056854	0.771808	0.690421	0.862788	0.77 (0.69, 0.86)	-4.5557	5.2205e-06	0.99	a	g	A	G	0.0209	0.0209	0.0041	0.0105	0.0312	-0.1168	-0.1168	0.0451	0.889763	0.814488	0.971996	0.89 (0.81, 0.97)	0.009536	---+--++-+-+-----+---+++++-----+-+--	1.7	35.59	35	0.4405	0.990961	a	g	A	G	0.0221	0.0221	0.0015	0.0209	0.024	-0.1717	-0.1717	0.0353	0.842232	0.78593	0.902567	0.84 (0.79, 0.9)	1.172e-06	--	74	3.841	1	0.05002
2:106424654:C:T	rs77630970	2	106424654	["C","T"]	C	T	T	C	0.86144	0.0238	0.0238	1491	0.0212	8736	0.0242	432010	-0.13607	-0.13607	0.028482	-0.27214	0.056964	0.761748	0.681275	0.851726	0.76 (0.68, 0.85)	-4.7774	1.7762e-06	0.99	t	c	T	C	0.0196	0.0196	0.0043	0.0052	0.0309	-0.0884	-0.0884	0.0466	0.915395	0.835491	1.00294	0.92 (0.84, 1)	0.05818	----+-++-+-++---+++--+++-+-------+-+	2.3	35.84	35	0.4289	0.986984	t	c	T	C	0.0214	0.0214	0.0023	0.0196	0.0242	-0.1621	-0.1621	0.0361	0.850356	0.792268	0.912704	0.85 (0.79, 0.91)	7.015e-06	--	84	6.233	1	0.01254
2:106426830:GGAGA:G	2:106426830:GGAGA:G	2	106426830	["GGAGA","G"]	GGAGA	G	G	GGAGA	0.63313	0.0236	0.0236	1482	0.021	8669	0.024	432010	-0.13346	-0.13346	0.028482	-0.26692	0.056964	0.765734	0.68484	0.856183	0.77 (0.68, 0.86)	-4.6857	2.7895e-06	1	--	--	--	--	--	--	--	--	--	--	--	--	--	--	--	--	--	--	--	--	--	--	--	g	ggaga	G	GGAGA	0.024	0.024	0	0.024	0.024	-0.2669	-0.2669	0.057	0.76575	0.684806	0.856261	0.77 (0.68, 0.86)	2.789e-06	?-	0	0	0	1
2:106427721:A:G	rs116697117	2	106427721	["A","G"]	A	G	G	A	0.66943	0.0236	0.0236	1482	0.021	8673	0.024	432010	-0.13315	-0.13315	0.028447	-0.2663	0.056894	0.766209	0.685359	0.856597	0.77 (0.69, 0.86)	-4.6807	2.859e-06	1	a	g	G	A	0.9806	0.0194	0.0043	0.969	0.9947	0.09	-0.09	0.0469	0.913931	0.833665	1.00193	0.91 (0.83, 1.00)	0.05477	+++--+--+-+--+++---++---+-+++++++-+-	6.3	37.337	35	0.3622	0.991157	a	g	G	A	0.9787	0.0213	0.0023	0.976	0.9806	0.1613	-0.1613	0.0362	0.851037	0.792746	0.913613	0.85 (0.79, 0.91)	8.273e-06	++	82.5	5.717	1	0.0168
2:106429080:G:T	rs116794386	2	106429080	["G","T"]	G	T	T	G	0.78387	0.0238	0.0238	1493	0.0212	8737	0.0242	432010	-0.13349	-0.13349	0.028318	-0.26698	0.056636	0.765688	0.68524	0.855582	0.77 (0.69, 0.86)	-4.714	2.4285e-06	1	t	g	T	G	0.0194	0.0194	0.0043	0.0053	0.0309	-0.09	-0.09	0.0469	0.913931	0.833665	1.00193	0.91 (0.83, 1)	0.05492	---++-++-+-++---+++--+++-+-------+-+	5.6	37.096	35	0.3726	0.991423	t	g	T	G	0.0214	0.0214	0.0024	0.0194	0.0242	-0.162	-0.162	0.0361	0.850441	0.792347	0.912795	0.85 (0.79, 0.91)	7.306e-06	--	82.7	5.793	1	0.01609
2:106429850:T:C	rs79267844	2	106429850	["T","C"]	T	C	C	T	0.66941	0.0236	0.0236	1482	0.021	8672	0.024	432010	-0.13306	-0.13306	0.028416	-0.26612	0.056832	0.766347	0.685566	0.856647	0.77 (0.69, 0.86)	-4.6825	2.8335e-06	1	t	c	C	T	0.9806	0.0194	0.0043	0.9692	0.9947	0.0893	-0.0893	0.0469	0.914571	0.834248	1.00263	0.91 (0.83, 1.00)	0.0568	+++--+--+-+--+++---++---+-+++++++-+-	6	37.253	35	0.3657	0.991763	t	c	C	T	0.9787	0.0213	0.0023	0.976	0.9806	0.1609	-0.1609	0.0362	0.851377	0.793063	0.913979	0.85 (0.79, 0.91)	8.628e-06	++	82.6	5.758	1	0.01641
2:106430652:G:A	rs75500612	2	106430652	["G","A"]	G	A	A	G	0.70569	0.0235	0.0235	1481	0.021	8649	0.0239	432010	-0.1311	-0.1311	0.028451	-0.2622	0.056902	0.769357	0.688164	0.86013	0.77 (0.69, 0.86)	-4.6079	4.0666e-06	1	a	g	A	G	0.0193	0.0193	0.0043	0.0053	0.0308	-0.0913	-0.0913	0.0469	0.912744	0.832582	1.00062	0.91 (0.83, 1)	0.05183	----+-++-+-++---+++--+++-+-------+-+	4.9	36.809	35	0.3851	0.991189	a	g	A	G	0.0212	0.0212	0.0023	0.0193	0.0239	-0.1604	-0.1604	0.0362	0.851803	0.79346	0.914436	0.85 (0.79, 0.91)	9.295e-06	--	81.4	5.371	1	0.02047
2:106431268:G:T	rs74765169	2	106431268	["G","T"]	G	T	T	G	0.66959	0.0236	0.0236	1485	0.0211	8679	0.024	432010	-0.13152	-0.13152	0.028388	-0.26304	0.056776	0.768711	0.687756	0.859195	0.77 (0.69, 0.86)	-4.633	3.6048e-06	1	t	g	T	G	0.0194	0.0194	0.0043	0.0056	0.0309	-0.0882	-0.0882	0.0469	0.915578	0.835167	1.00373	0.92 (0.84, 1)	0.05963	---++-++-+-++---+++--+++-+-------+-+	5.9	37.199	35	0.3681	0.988928	t	g	T	G	0.0213	0.0213	0.0023	0.0194	0.024	-0.1591	-0.1591	0.0362	0.852911	0.794492	0.915625	0.85 (0.79, 0.92)	1.08e-05	--	82.3	5.637	1	0.01759
2:106432820:A:G	rs114242192	2	106432820	["A","G"]	A	G	G	A	0.66939	0.0236	0.0236	1482	0.021	8671	0.024	432010	-0.13298	-0.13298	0.028421	-0.26596	0.056842	0.76647	0.685662	0.856801	0.77 (0.69, 0.86)	-4.6789	2.8837e-06	1	a	g	G	A	0.9806	0.0194	0.0043	0.9694	0.9947	0.088	-0.088	0.0468	0.915761	0.835497	1.00373	0.92 (0.84, 1.00)	0.06017	+++--+--+-+--+++---++---+-+++++++-+-	5.7	37.105	35	0.3722	0.993342	a	g	G	A	0.9787	0.0213	0.0023	0.976	0.9806	0.1599	-0.1599	0.0361	0.852229	0.794013	0.914714	0.85 (0.79, 0.91)	9.615e-06	++	82.9	5.842	1	0.01565
2:106432998:G:C	rs114807783	2	106432998	["G","C"]	G	C	C	G	0.66939	0.0236	0.0236	1482	0.021	8671	0.024	432010	-0.1329	-0.1329	0.02842	-0.2658	0.05684	0.766592	0.685775	0.856935	0.77 (0.69, 0.86)	-4.6764	2.9189e-06	1	c	g	C	G	0.0194	0.0194	0.0043	0.0053	0.0306	-0.0882	-0.0882	0.0468	0.915578	0.83533	1.00353	0.92 (0.84, 1)	0.05966	---++-++-+-++---+++--+++-+-------+-+	5.8	37.149	35	0.3703	0.993278	c	g	C	G	0.0213	0.0213	0.0023	0.0194	0.024	-0.16	-0.16	0.0361	0.852144	0.793933	0.914622	0.85 (0.79, 0.91)	9.542e-06	--	82.8	5.818	1	0.01586
2:106433355:C:T	rs115436337	2	106433355	["C","T"]	C	T	T	C	0.66857	0.0235	0.0235	1481	0.021	8648	0.0239	432010	-0.13101	-0.13101	0.028453	-0.26202	0.056906	0.769496	0.688283	0.860291	0.77 (0.69, 0.86)	-4.6045	4.1351e-06	1	t	c	T	C	0.0193	0.0193	0.0043	0.0053	0.0306	-0.0899	-0.0899	0.0469	0.914023	0.833748	1.00203	0.91 (0.83, 1)	0.05529	----+-++-+-++---+++--+++-+-------+-+	4.6	36.67	35	0.3913	0.99293	t	c	T	C	0.0212	0.0212	0.0023	0.0193	0.0239	-0.1595	-0.1595	0.0362	0.85257	0.794175	0.915259	0.85 (0.79, 0.92)	1.045e-05	--	81.6	5.448	1	0.01959
2:106434244:T:C	rs573785531	2	106434244	["T","C"]	T	C	C	T	0.66937	0.0236	0.0236	1482	0.021	8670	0.024	432010	-0.13275	-0.13275	0.028422	-0.2655	0.056844	0.766822	0.685975	0.857199	0.77 (0.69, 0.86)	-4.6705	3.0048e-06	1	--	--	--	--	--	--	--	--	--	--	--	--	--	--	--	--	--	--	--	--	--	--	--	t	c	C	T	0.976	0.024	0	0.976	0.976	0.2655	-0.2655	0.0568	0.766822	0.686034	0.857125	0.77 (0.69, 0.86)	3.002e-06	?+	0	0	0	1
2:106434626:A:G	rs537896310	2	106434626	["A","G"]	A	G	G	A	0.70629	0.0236	0.0236	1482	0.021	8669	0.024	432010	-0.13267	-0.13267	0.028423	-0.26534	0.056846	0.766945	0.686082	0.857339	0.77 (0.69, 0.86)	-4.6677	3.0454e-06	1	--	--	--	--	--	--	--	--	--	--	--	--	--	--	--	--	--	--	--	--	--	--	--	a	g	G	A	0.976	0.024	0	0.976	0.976	0.2653	-0.2653	0.0568	0.766976	0.686171	0.857296	0.77 (0.69, 0.86)	3.046e-06	?+	0	0	0	1
2:106439055:G:A	rs116555277	2	106439055	["G","A"]	G	A	A	G	0.74334	0.0235	0.0235	1482	0.021	8647	0.0239	432010	-0.13059	-0.13059	0.028458	-0.26118	0.056916	0.770142	0.688848	0.861031	0.77 (0.69, 0.86)	-4.5887	4.4596e-06	1	a	g	A	G	0.0193	0.0193	0.0043	0.0053	0.0305	-0.089	-0.089	0.0468	0.914846	0.834662	1.00273	0.91 (0.83, 1)	0.05733	----+-++-+-++---+++--+++-+-------+-+	4.5	36.637	35	0.3928	0.994092	a	g	A	G	0.0212	0.0212	0.0023	0.0193	0.0239	-0.1585	-0.1585	0.0361	0.853423	0.795125	0.915995	0.85 (0.8, 0.92)	1.168e-05	--	81.7	5.46	1	0.01946
2:106441996:T:C	rs116241233	2	106441996	["T","C"]	T	C	C	T	0.70608	0.0236	0.0236	1482	0.021	8664	0.024	432010	-0.13288	-0.13288	0.028438	-0.26576	0.056876	0.766623	0.685754	0.857029	0.77 (0.69, 0.86)	-4.6727	2.9729e-06	1	t	c	C	T	0.9806	0.0194	0.0043	0.9695	0.9947	0.0858	-0.0858	0.0467	0.917778	0.837502	1.00575	0.92 (0.84, 1.01)	0.06658	+++--+--+-+--+++---++---+-+++++++-+-	4.9	36.794	35	0.3858	0.99475	t	c	C	T	0.9787	0.0213	0.0023	0.976	0.9806	0.1583	-0.1583	0.0361	0.853594	0.795284	0.916179	0.85 (0.8, 0.92)	1.159e-05	++	83.3	5.98	1	0.01447
2:106443875:T:C	rs114663145	2	106443875	["T","C"]	T	C	C	T	0.70608	0.0236	0.0236	1482	0.021	8664	0.024	432010	-0.13289	-0.13289	0.028438	-0.26578	0.056876	0.766608	0.68574	0.857012	0.77 (0.69, 0.86)	-4.6731	2.9672e-06	1	t	c	C	T	0.9807	0.0193	0.0043	0.9695	0.9947	0.0854	-0.0854	0.0468	0.918145	0.837673	1.00635	0.92 (0.84, 1.01)	0.06771	+++--+--+-+--+++---++---+-+++++++-+-	6.9	37.577	35	0.3519	0.994785	t	c	C	T	0.9788	0.0212	0.0023	0.976	0.9807	0.1582	-0.1582	0.0361	0.853679	0.795364	0.91627	0.85 (0.8, 0.92)	1.196e-05	++	83.3	5.997	1	0.01433
2:106444118:A:G	rs115500801	2	106444118	["A","G"]	A	G	G	A	0.74316	0.0235	0.0235	1481	0.021	8642	0.0239	432010	-0.13099	-0.13099	0.028471	-0.26198	0.056942	0.769526	0.688262	0.860386	0.77 (0.69, 0.86)	-4.6007	4.2103e-06	1	a	g	G	A	0.9807	0.0193	0.0043	0.9695	0.9947	0.0881	-0.0881	0.0468	0.915669	0.835414	1.00363	0.92 (0.84, 1.00)	0.05985	++++-+--+-+--+++---++---+-+++++++-+-	5.5	37.04	35	0.375	0.993831	a	g	G	A	0.9788	0.0212	0.0023	0.9761	0.9807	0.1582	-0.1582	0.0362	0.853679	0.795208	0.91645	0.85 (0.8, 0.92)	1.211e-05	++	82	5.565	1	0.01832
2:106444153:T:C	rs116044467	2	106444153	["T","C"]	T	C	C	T	0.74313	0.0235	0.0235	1481	0.021	8641	0.0239	432010	-0.13097	-0.13097	0.028472	-0.26194	0.056944	0.769557	0.688286	0.860424	0.77 (0.69, 0.86)	-4.5998	4.2283e-06	1	t	c	C	T	0.9807	0.0193	0.0043	0.9695	0.9947	0.0881	-0.0881	0.0468	0.915669	0.835414	1.00363	0.92 (0.84, 1.00)	0.0601	++++-+--+-+--+++---++---+-+++++++-+-	5.6	37.057	35	0.3743	0.993897	t	c	C	T	0.9788	0.0212	0.0023	0.9761	0.9807	0.1582	-0.1582	0.0362	0.853679	0.795208	0.91645	0.85 (0.8, 0.92)	1.214e-05	++	82	5.563	1	0.01835
2:106444869:A:G	rs114046263	2	106444869	["A","G"]	A	G	G	A	0.24297	0.0156	0.0156	960	0.0136	5740	0.0159	432010	-0.15641	-0.15641	0.03523	-0.31282	0.07046	0.731382	0.637041	0.839693	0.73 (0.64, 0.84)	-4.4396	9.0108e-06	1	a	g	G	A	0.9863	0.0137	0.0035	0.9764	0.9947	0.1695	-0.1695	0.0565	0.844087	0.755602	0.942933	0.84 (0.76, 0.94)	0.002715	++++++--+-+--+++++-++-++--+++++-+-++	9	38.467	35	0.3154	0.984623	a	g	G	A	0.9854	0.0146	0.0011	0.9841	0.9863	0.2256	-0.2256	0.0441	0.798037	0.731955	0.870085	0.8 (0.73, 0.87)	3.09e-07	++	60.3	2.518	1	0.1125
2:106445214:G:A	rs115170271	2	106445214	["G","A"]	G	A	A	G	0.5054	0.0222	0.0222	1387	0.0197	8166	0.0226	432010	-0.14036	-0.14036	0.029359	-0.28072	0.058718	0.75524	0.673136	0.847357	0.76 (0.67, 0.85)	-4.7807	1.7472e-06	1	a	g	A	G	0.0177	0.0177	0.0042	0.0053	0.0285	-0.1053	-0.1053	0.0492	0.900054	0.817314	0.991171	0.9 (0.82, 0.99)	0.03215	---++-++-+-++-+-+++--+++-+-------+-+	0	34.871	35	0.4744	0.993859	a	g	A	G	0.0197	0.0197	0.0024	0.0177	0.0226	-0.1777	-0.1777	0.0377	0.837194	0.777562	0.901398	0.84 (0.78, 0.9)	2.465e-06	--	80.9	5.244	1	0.02203
2:106446217:A:G	rs76647062	2	106446217	["A","G"]	A	G	G	A	0.70591	0.0235	0.0235	1481	0.021	8659	0.0239	432010	-0.13281	-0.13281	0.028449	-0.26562	0.056898	0.76673	0.68582	0.857186	0.77 (0.69, 0.86)	-4.6685	3.0337e-06	1	a	g	G	A	0.9807	0.0193	0.0043	0.9695	0.9947	0.0855	-0.0855	0.0468	0.918053	0.837589	1.00625	0.92 (0.84, 1.01)	0.06756	+++--+--+-+--+++---++---+-+++++++-+-	7.8	37.969	35	0.3356	0.994293	a	g	G	A	0.9788	0.0212	0.0023	0.9761	0.9807	0.1582	-0.1582	0.0361	0.853679	0.795364	0.91627	0.85 (0.8, 0.92)	1.206e-05	++	83.3	5.977	1	0.01449
2:106446841:C:T	rs115871080	2	106446841	["C","T"]	C	T	T	C	0.63273	0.0236	0.0236	1480	0.021	8661	0.024	432010	-0.13407	-0.13407	0.028458	-0.26814	0.056916	0.764801	0.68407	0.855059	0.76 (0.68, 0.86)	-4.711	2.465e-06	1	t	c	T	C	0.0193	0.0193	0.0043	0.0053	0.0305	-0.0848	-0.0848	0.0468	0.918696	0.838175	1.00695	0.92 (0.84, 1.01)	0.06969	---++-++-+-++---+++--+++-+-------+-+	7.7	37.901	35	0.3384	0.994358	t	c	T	C	0.0212	0.0212	0.0023	0.0193	0.024	-0.1588	-0.1588	0.0361	0.853167	0.794886	0.915721	0.85 (0.79, 0.92)	1.124e-05	--	83.8	6.191	1	0.01284
2:106447205:T:A	rs115284204	2	106447205	["T","A"]	T	A	A	T	0.63273	0.0236	0.0236	1480	0.021	8661	0.024	432010	-0.13406	-0.13406	0.028461	-0.26812	0.056922	0.764816	0.684075	0.855086	0.76 (0.68, 0.86)	-4.7104	2.4725e-06	1	a	t	A	T	0.0193	0.0193	0.0043	0.0053	0.0305	-0.085	-0.085	0.0468	0.918512	0.838008	1.00675	0.92 (0.84, 1.01)	0.06916	---++-++-+-++---+++--+++-+-------+-+	7.7	37.936	35	0.3369	0.994184	a	t	A	T	0.0212	0.0212	0.0023	0.0193	0.024	-0.1589	-0.1589	0.0362	0.853082	0.794651	0.915808	0.85 (0.79, 0.92)	1.111e-05	--	83.8	6.175	1	0.01296
2:106449964:A:G	rs115296094	2	106449964	["A","G"]	A	G	G	A	0.66822	0.0235	0.0235	1480	0.021	8640	0.0239	432010	-0.13196	-0.13196	0.028494	-0.26392	0.056988	0.768035	0.686866	0.858796	0.77 (0.69, 0.86)	-4.6311	3.6378e-06	1	a	g	G	A	0.9807	0.0193	0.0043	0.9696	0.9947	0.0864	-0.0864	0.0468	0.917227	0.836835	1.00534	0.92 (0.84, 1.01)	0.06515	++++-+--+-+--+++---++---+-+++++++-+-	6.2	37.332	35	0.3624	0.99345	a	g	G	A	0.9788	0.0212	0.0023	0.9761	0.9807	0.1579	-0.1579	0.0362	0.853935	0.795446	0.916725	0.85 (0.8, 0.92)	1.266e-05	++	82.7	5.795	1	0.01607
2:106452799:C:A	rs79941679	2	106452799	["C","A"]	C	A	A	C	0.63282	0.0236	0.0236	1481	0.021	8663	0.024	432010	-0.13378	-0.13378	0.028462	-0.26756	0.056924	0.765244	0.684456	0.855569	0.77 (0.68, 0.86)	-4.7004	2.5961e-06	1	a	c	A	C	0.0193	0.0193	0.0043	0.0053	0.0305	-0.0839	-0.0839	0.0468	0.919523	0.83893	1.00786	0.92 (0.84, 1.01)	0.07292	---++-++-+-++---+++--+++-+-------+-+	6.9	37.602	35	0.3509	0.994131	a	c	A	C	0.0212	0.0212	0.0023	0.0193	0.024	-0.158	-0.158	0.0362	0.85385	0.795367	0.916633	0.85 (0.8, 0.92)	1.243e-05	--	83.9	6.211	1	0.01269
2:106455219:C:G	rs115664534	2	106455219	["C","G"]	C	G	G	C	0.63282	0.0236	0.0236	1481	0.021	8663	0.024	432010	-0.1333	-0.1333	0.02846	-0.2666	0.05692	0.765979	0.685119	0.856384	0.77 (0.69, 0.86)	-4.684	2.8133e-06	1	c	g	G	C	0.9807	0.0193	0.0043	0.9696	0.9947	0.0835	-0.0835	0.0468	0.919891	0.839266	1.00826	0.92 (0.84, 1.01)	0.07422	+++--+--+-+--+++---++---+-+++++++-+-	6.6	37.479	35	0.3561	0.994212	c	g	G	C	0.9788	0.0212	0.0023	0.976	0.9807	0.1574	-0.1574	0.0361	0.854362	0.796	0.917003	0.85 (0.8, 0.92)	1.344e-05	++	83.8	6.174	1	0.01296
2:106455736:A:G	rs114098359	2	106455736	["A","G"]	A	G	G	A	0.63277	0.0236	0.0236	1481	0.021	8662	0.024	432010	-0.13317	-0.13317	0.02846	-0.26634	0.05692	0.766179	0.685297	0.856606	0.77 (0.69, 0.86)	-4.6792	2.8799e-06	1	a	g	G	A	0.9807	0.0193	0.0043	0.9696	0.9947	0.0833	-0.0833	0.0468	0.920075	0.839434	1.00846	0.92 (0.84, 1.01)	0.07473	+++--+--+-+--+++---++---+-+++++++-+-	6.5	37.436	35	0.3579	0.994232	a	g	G	A	0.9788	0.0212	0.0023	0.976	0.9807	0.1571	-0.1571	0.0361	0.854619	0.796239	0.917279	0.85 (0.8, 0.92)	1.383e-05	++	83.8	6.17	1	0.01299
2:106456690:T:C	rs80346085	2	106456690	["T","C"]	T	C	C	T	0.63277	0.0236	0.0236	1481	0.021	8662	0.024	432010	-0.13316	-0.13316	0.028461	-0.26632	0.056922	0.766194	0.685308	0.856627	0.77 (0.69, 0.86)	-4.6788	2.8857e-06	1	t	c	C	T	0.9807	0.0193	0.0043	0.9696	0.9947	0.0831	-0.0831	0.0468	0.920259	0.839601	1.00867	0.92 (0.84, 1.01)	0.07534	+++--+--+-+--+++---++---+-+++++++-+-	6.3	37.365	35	0.361	0.994281	t	c	C	T	0.9788	0.0212	0.0023	0.976	0.9807	0.157	-0.157	0.0362	0.854704	0.796162	0.91755	0.85 (0.8, 0.92)	1.406e-05	++	83.8	6.182	1	0.01291
2:106458940:TAAAA:T	2:106458940:TAAAA:T	2	106458940	["TAAAA","T"]	TAAAA	T	T	TAAAA	0.66818	0.0235	0.0235	1479	0.021	8639	0.0239	432010	-0.13008	-0.13008	0.028655	-0.26016	0.05731	0.770928	0.689018	0.862576	0.77 (0.69, 0.86)	-4.5394	5.6409e-06	0.99	--	--	--	--	--	--	--	--	--	--	--	--	--	--	--	--	--	--	--	--	--	--	--	t	taaaa	T	TAAAA	0.0239	0.0239	0	0.0239	0.0239	-0.2602	-0.2602	0.0573	0.770897	0.689004	0.862524	0.77 (0.69, 0.86)	5.638e-06	?-	0	0	0	1
2:106460320:G:A	rs2082183	2	106460320	["G","A"]	G	A	A	G	0.57591	0.0222	0.0222	1386	0.0197	8167	0.0226	432010	-0.14058	-0.14058	0.029386	-0.28116	0.058772	0.754908	0.672769	0.847074	0.75 (0.67, 0.85)	-4.7838	1.7199e-06	1	a	g	A	G	0.0177	0.0177	0.0042	0.0053	0.0285	-0.0989	-0.0989	0.049	0.905833	0.822884	0.997144	0.91 (0.82, 1)	0.04362	---++-++-+-++-+-+++--+++-+-------+-+	0	33.463	35	0.5424	0.994591	a	g	A	G	0.0197	0.0197	0.0024	0.0177	0.0226	-0.1736	-0.1736	0.0376	0.840633	0.78091	0.904924	0.84 (0.78, 0.9)	3.956e-06	--	82.4	5.673	1	0.01722
2:106463657:T:G	rs74815205	2	106463657	["T","G"]	T	G	G	T	0.57625	0.0222	0.0222	1388	0.0197	8173	0.0226	432010	-0.14019	-0.14019	0.029396	-0.28038	0.058792	0.755497	0.673268	0.847768	0.76 (0.67, 0.85)	-4.769	1.8519e-06	1	t	g	G	T	0.9823	0.0177	0.0041	0.9715	0.9955	0.0995	-0.0995	0.049	0.90529	0.82239	0.996546	0.91 (0.82, 1.00)	0.04251	+++--+--+-+--+-+---++---+-+++++++-+-	0	33.639	35	0.5338	0.99375	t	g	G	T	0.9803	0.0197	0.0024	0.9774	0.9823	0.1736	-0.1736	0.0376	0.840633	0.78091	0.904924	0.84 (0.78, 0.9)	3.966e-06	++	82.1	5.586	1	0.01811
2:106466086:C:T	rs74399586	2	106466086	["C","T"]	C	T	T	C	0.61345	0.0222	0.0222	1389	0.0197	8182	0.0226	432010	-0.14041	-0.14041	0.029395	-0.28082	0.05879	0.755164	0.672974	0.847392	0.76 (0.67, 0.85)	-4.7768	1.7811e-06	1	t	c	T	C	0.0178	0.0178	0.0041	0.0034	0.0285	-0.0982	-0.0982	0.0489	0.906468	0.823622	0.997647	0.91 (0.82, 1)	0.04474	---++-++-+-++-+-+++--+++-+-------+-+	0	33.549	35	0.5382	0.994407	t	c	T	C	0.0198	0.0198	0.0024	0.0178	0.0226	-0.1729	-0.1729	0.0376	0.841222	0.781456	0.905558	0.84 (0.78, 0.91)	4.256e-06	--	82.5	5.703	1	0.01693
2:106466935:G:C	rs116611022	2	106466935	["G","C"]	G	C	C	G	0.57607	0.0222	0.0222	1382	0.0196	8170	0.0226	432010	-0.14264	-0.14264	0.029431	-0.28528	0.058862	0.751804	0.669885	0.84374	0.75 (0.67, 0.84)	-4.8464	1.257e-06	1	c	g	C	G	0.0178	0.0178	0.0041	0.0031	0.0285	-0.0967	-0.0967	0.049	0.907828	0.824696	0.99934	0.91 (0.82, 1)	0.04843	---++-++-+-++-+-+++--+++-+-------+-+	0	33.967	35	0.5178	0.993585	c	g	C	G	0.0198	0.0198	0.0024	0.0178	0.0226	-0.1739	-0.1739	0.0377	0.840381	0.780522	0.90483	0.84 (0.78, 0.9)	3.884e-06	--	83.5	6.063	1	0.01381
2:106469267:A:G	rs17269688	2	106469267	["A","G"]	A	G	G	A	0.77244	0.0225	0.0225	1402	0.0199	8277	0.0229	432010	-0.14061	-0.14061	0.029241	-0.28122	0.058482	0.754862	0.673111	0.846542	0.75 (0.67, 0.85)	-4.8084	1.5211e-06	0.99	a	g	G	A	0.9815	0.0185	0.0041	0.9705	0.9974	0.0847	-0.0847	0.0479	0.918788	0.836454	1.00923	0.92 (0.84, 1.01)	0.07712	+++--+--+-+--+-+---++---+-+++++++-+-	3.4	36.24	35	0.4106	0.993968	a	g	G	A	0.9797	0.0203	0.0022	0.9771	0.9815	0.1636	-0.1636	0.0371	0.849082	0.789531	0.913124	0.85 (0.79, 0.91)	1.01e-05	++	85.2	6.758	1	0.009332
2:106477993:C:T	rs187463767	2	106477993	["C","T"]	C	T	T	C	0.61594	0.0224	0.0224	1412	0.02	8240	0.0228	432010	-0.13493	-0.13493	0.02937	-0.26986	0.05874	0.763486	0.680457	0.856647	0.76 (0.68, 0.86)	-4.5939	4.3499e-06	0.99	--	--	--	--	--	--	--	--	--	--	--	--	--	--	--	--	--	--	--	--	--	--	--	t	c	T	C	0.0228	0.0228	0	0.0228	0.0228	-0.2699	-0.2699	0.0587	0.763456	0.680483	0.856545	0.76 (0.68, 0.86)	4.345e-06	?-	0	0	0	1
2:106478758:C:A	rs117933494	2	106478758	["C","A"]	C	A	A	C	0.44455	0.0224	0.0224	1413	0.0201	8254	0.0228	432010	-0.13329	-0.13329	0.02921	-0.26658	0.05842	0.765995	0.683121	0.858922	0.77 (0.68, 0.86)	-4.5632	5.0378e-06	0.99	a	c	A	C	0.0182	0.0182	0.0041	0.0026	0.0287	-0.1028	-0.1028	0.0486	0.902307	0.820324	0.992484	0.9 (0.82, 0.99)	0.03449	---++-++-+-++-+-+++--+++-+-------+-+	0	32.496	35	0.5896	0.992732	a	c	A	C	0.0201	0.0201	0.0023	0.0182	0.0228	-0.1698	-0.1698	0.0374	0.843834	0.78419	0.908014	0.84 (0.78, 0.91)	5.509e-06	--	78.5	4.645	1	0.03115
2:127830219:A:C	rs17014873	2	127830219	["A","C"]	A	C	C	A	0.04856	0.0731	0.0731	5417	0.0769	26143	0.0723	432010	0.070826	0.070826	0.015622	0.141652	0.031244	1.15218	1.08374	1.22494	1.15 (1.08, 1.22)	4.5337	5.7949e-06	0.99	a	c	C	A	0.9316	0.0684	0.007	0.9163	0.9522	-0.1072	0.1072	0.0248	1.11316	1.06034	1.1686	1.11 (1.06, 1.17)	1.561e-05	--------+---+-++-+-------++-+-++-+--	0	29.02	35	0.7515	0.981598	a	c	C	A	0.9301	0.0699	0.0019	0.9277	0.9316	-0.1205	0.1205	0.0194	1.12806	1.08597	1.17178	1.13 (1.09, 1.17)	5.494e-10	--	0	0.746	1	0.3878
2:127839474:G:A	rs11682128	2	127839474	["G","A"]	G	A	A	G	0.041291	0.3455	0.3455	24941	0.3542	124320	0.3438	431998	0.045527	0.045527	0.0087318	0.091054	0.0174636	1.09533	1.05847	1.13347	1.1 (1.06, 1.13)	5.2139	1.8494e-07	0.97	a	g	A	G	0.3467	0.3467	0.0125	0.3187	0.3878	0.0747	0.0747	0.0134	1.07756	1.04963	1.10624	1.08 (1.05, 1.11)	2.353e-08	++++++-+++++-++++--+++++--+-++-++-++	0	27.289	35	0.8208	0.966337	a	g	A	G	0.3456	0.3456	0.0014	0.3438	0.3467	0.0808	0.0808	0.0106	1.08415	1.06186	1.10691	1.08 (1.06, 1.11)	3.038e-14	++	0	0.552	1	0.4575
2:127839781:C:A	rs10194375	2	127839781	["C","A"]	C	A	A	C	0.041369	0.3422	0.3422	24750	0.3514	123098	0.3404	432006	0.048621	0.048621	0.0087022	0.097242	0.0174044	1.10213	1.06516	1.14037	1.1 (1.07, 1.14)	5.5872	2.3074e-08	0.98	a	c	A	C	0.3423	0.3423	0.0128	0.3182	0.3844	0.0787	0.0787	0.0132	1.08188	1.05425	1.11024	1.08 (1.05, 1.11)	2.741e-09	++++++-+++++-++++--++-++--+-++-+++++	0	27.849	35	0.7995	0.989373	a	c	A	C	0.3416	0.3416	0.0009	0.3404	0.3423	0.0855	0.0855	0.0105	1.08926	1.06707	1.11191	1.09 (1.07, 1.11)	4.411e-16	++	0	0.721	1	0.396
2:127842607:A:G	rs11694743	2	127842607	["A","G"]	A	G	G	A	0.14609	0.3972	0.3972	28591	0.406	142990	0.3955	432010	0.044035	0.044035	0.0084437	0.08807	0.0168874	1.09206	1.05651	1.12882	1.09 (1.06, 1.13)	5.2151	1.8372e-07	0.98	a	g	G	A	0.5988	0.4012	0.0116	0.5571	0.621	-0.0652	0.0652	0.0129	1.06737	1.04072	1.0947	1.07 (1.04, 1.09)	4.196e-07	--+--++--+--+----++-----++-+--------	0	29.689	35	0.7222	0.983654	a	g	G	A	0.6009	0.3991	0.0027	0.5988	0.6045	-0.0736	0.0736	0.0103	1.07638	1.05486	1.09833	1.08 (1.05, 1.1)	6.856e-13	--	13.7	1.158	1	0.2818
2:127881528:CT:C	2:127881528:CT:C	2	127881528	["CT","C"]	CT	C	C	CT	0.62428	0.1776	0.1776	12908	0.1833	63765	0.1764	431992	0.049408	0.049408	0.011003	0.098816	0.022006	1.10386	1.05726	1.15252	1.1 (1.06, 1.15)	4.4902	7.1147e-06	0.93	--	--	--	--	--	--	--	--	--	--	--	--	--	--	--	--	--	--	--	--	--	--	--	ct	c	C	CT	0.8236	0.1764	0	0.8236	0.8236	-0.0988	0.0988	0.022	1.10385	1.05726	1.15248	1.1 (1.06, 1.15)	7.109e-06	?-	0	0	0	1
2:127882182:T:C	rs35103166	2	127882182	["T","C"]	T	C	C	T	0.053332	0.3753	0.3753	27071	0.3844	135057	0.3735	432010	0.046293	0.046293	0.008474	0.092586	0.016948	1.09701	1.06117	1.13406	1.1 (1.06, 1.13)	5.4629	4.6851e-08	1	t	c	C	T	0.6264	0.3736	0.0128	0.5907	0.6505	-0.0884	0.0884	0.0132	1.09243	1.06452	1.12106	1.09 (1.06, 1.12)	2.438e-11	--+---+-----+----+-------+----+--+--	0	29.446	35	0.7329	0.958698	t	c	C	T	0.6264	0.3736	0	0.6264	0.6265	-0.09	0.09	0.0104	1.09417	1.0721	1.11671	1.09 (1.07, 1.12)	5.605e-18	--	0	0.038	1	0.8455
2:127888335:C:T	rs11685683	2	127888335	["C","T"]	C	T	T	C	0.46087	0.2357	0.2357	17071	0.2424	84714	0.2343	431976	0.049639	0.049639	0.010026	0.099278	0.020052	1.10437	1.06181	1.14864	1.1 (1.06, 1.15)	4.9513	7.3735e-07	0.94	--	--	--	--	--	--	--	--	--	--	--	--	--	--	--	--	--	--	--	--	--	--	--	t	c	T	C	0.2343	0.2343	0	0.2343	0.2343	0.0993	0.0993	0.0201	1.1044	1.06173	1.14877	1.1 (1.06, 1.15)	7.382e-07	?+	0	0	0	1
2:127888757:A:C	rs11680911	2	127888757	["A","C"]	A	C	C	A	0.55515	0.3408	0.3408	24512	0.348	122710	0.3394	432010	0.038389	0.038389	0.0086625	0.076778	0.017325	1.0798	1.04375	1.1171	1.08 (1.04, 1.12)	4.4316	9.3528e-06	1	a	c	C	A	0.6698	0.3302	0.0154	0.6378	0.7113	-0.134	0.134	0.0133	1.14339	1.11397	1.17359	1.14 (1.11, 1.17)	8.794e-24	---------------+-+------++--+----+--	17.7	42.521	35	0.1788	0.986068	a	c	C	A	0.6664	0.3336	0.0044	0.6606	0.6698	-0.1128	0.1128	0.0105	1.11941	1.09661	1.14268	1.12 (1.1, 1.14)	1.129e-26	--	85.4	6.864	1	0.008796
2:127891427:A:C	rs4663105	2	127891427	["A","C"]	A	C	C	A	0.86732	0.4181	0.4181	30373	0.4313	150202	0.4154	432002	0.065679	0.065679	0.0084085	0.131358	0.016817	1.14038	1.1034	1.17859	1.14 (1.1, 1.18)	7.8111	5.6712e-15	0.96	a	c	C	A	0.5922	0.4078	0.0155	0.559	0.6379	-0.1574	0.1574	0.0132	1.17046	1.14057	1.20114	1.17 (1.14, 1.20)	6.131e-33	------+-----+----+-------+----+--+--	36.2	54.861	35	0.01748	0.933206	a	c	C	A	0.5893	0.4107	0.0037	0.5846	0.5922	-0.1475	0.1475	0.0104	1.15893	1.13555	1.1828	1.16 (1.14, 1.18)	8.819e-46	--	32.6	1.484	1	0.2232
2:127892768:G:T	rs34779859	2	127892768	["G","T"]	G	T	T	G	0.14392	0.3091	0.3091	22435	0.3186	111088	0.3072	432000	0.05267	0.05267	0.0090165	0.10534	0.018033	1.11109	1.0725	1.15106	1.11 (1.07, 1.15)	5.8415	5.1736e-09	0.96	t	g	T	G	0.3014	0.3014	0.0152	0.2577	0.3329	0.1176	0.1176	0.0142	1.12479	1.09392	1.15654	1.12 (1.09, 1.16)	1.173e-16	++++++-+++++-++++++++++++-+-++-++-++	6.5	37.441	35	0.3577	0.919021	t	g	T	G	0.3036	0.3036	0.0028	0.3014	0.3072	0.1129	0.1129	0.0112	1.11952	1.09521	1.14437	1.12 (1.1, 1.14)	4.482e-24	++	0	0.285	1	0.5932
2:127892810:C:T	rs6733839	2	127892810	["C","T"]	C	T	T	C	0.68686	0.3921	0.3921	28580	0.4059	140753	0.3893	431992	0.070216	0.070216	0.008538	0.140432	0.017076	1.15077	1.11289	1.18994	1.15 (1.11, 1.19)	8.224	1.9682e-16	0.95	t	c	T	C	0.3836	0.3836	0.0157	0.3328	0.4201	0.1656	0.1656	0.0133	1.1801	1.14974	1.21127	1.18 (1.15, 1.21)	2.36e-35	++++++-+++++-++++++++++++-++++-++-++	31.9	51.403	35	0.03634	0.926934	t	c	T	C	0.3858	0.3858	0.0028	0.3836	0.3893	0.1561	0.1561	0.0105	1.16894	1.14513	1.19325	1.17 (1.15, 1.19)	4.68e-50	++	26	1.352	1	0.2449
2:127894098:G:A	rs56368748	2	127894098	["G","A"]	G	A	A	G	0.1123	0.3095	0.3095	22514	0.3197	111150	0.3074	431988	0.057275	0.057275	0.009037	0.11455	0.018074	1.12137	1.08234	1.16181	1.12 (1.08, 1.16)	6.3379	2.3298e-10	0.95	a	g	A	G	0.3029	0.3029	0.0162	0.2532	0.3335	0.114	0.114	0.0142	1.12075	1.08999	1.15238	1.12 (1.09, 1.15)	8.783e-16	++++-+-+++++-++++++++-+++-+--+-++-++	4.5	36.662	35	0.3916	0.918272	a	g	A	G	0.3046	0.3046	0.0022	0.3029	0.3074	0.1142	0.1142	0.0112	1.12098	1.09664	1.14586	1.12 (1.1, 1.15)	1.48e-24	++	0	0.001	1	0.9809
2:127894484:A:T	rs730482	2	127894484	["A","T"]	A	T	T	A	0.29615	0.2906	0.2906	21075	0.2992	104446	0.2889	432010	0.050537	0.050537	0.0090158	0.101074	0.0180316	1.10636	1.06794	1.14616	1.11 (1.07, 1.15)	5.6055	2.077e-08	1	a	t	T	A	0.7129	0.2871	0.0119	0.6845	0.7512	-0.1283	0.1283	0.0139	1.13689	1.10634	1.16829	1.14 (1.11, 1.17)	3.497e-20	---------------+-+------++--+-+--+--	20.4	43.982	35	0.142	0.972309	a	t	T	A	0.7122	0.2878	0.0009	0.7111	0.7129	-0.1182	0.1182	0.011	1.12547	1.10146	1.15	1.13 (1.1, 1.15)	7.161e-27	--	30.1	1.43	1	0.2318
2:127894615:A:G	rs744373	2	127894615	["A","G"]	A	G	G	A	0.38297	0.291	0.291	21108	0.2997	104557	0.2892	432010	0.051174	0.051174	0.0090039	0.102348	0.0180078	1.10777	1.06935	1.14757	1.11 (1.07, 1.15)	5.6836	1.3192e-08	1	a	g	G	A	0.7127	0.2873	0.0119	0.6844	0.7513	-0.1279	0.1279	0.0139	1.13644	1.1059	1.16783	1.14 (1.11, 1.17)	4.269e-20	---------------+-+------++--+-+--+--	19.1	43.287	35	0.1587	0.973553	a	g	G	A	0.712	0.288	0.0009	0.7108	0.7127	-0.1184	0.1184	0.011	1.12569	1.10168	1.15023	1.13 (1.1, 1.15)	5.509e-27	--	20.7	1.262	1	0.2613
3:7838696:T:G	rs9833562	3	7838696	["T","G"]	T	G	G	T	0.79552	0.1325	0.1325	8968	0.1273	48287	0.1335	432010	-0.055608	-0.055608	0.012394	-0.111216	0.024788	0.894745	0.852314	0.93929	0.89 (0.85, 0.94)	-4.4867	7.2318e-06	0.99	t	g	G	T	0.8631	0.1369	0.009	0.8365	0.8862	-0.0149	0.0149	0.0185	1.01501	0.978867	1.05249	1.02 (0.98, 1.05)	0.4193	--+++--++-+-++-++++--+---++----+---+	0	30.893	35	0.6667	0.984012	t	g	G	T	0.8643	0.1357	0.0016	0.8631	0.8665	0.0302	-0.0302	0.0148	0.970251	0.942511	0.998809	0.97 (0.94, 1)	0.04154	-+	94	16.625	1	4.554e-05
3:54288332:C:T	rs75479668	3	54288332	["C","T"]	C	T	T	C	0.33251	0.1768	0.1768	12038	0.1709	64309	0.1779	432008	-0.049355	-0.049355	0.010961	-0.09871	0.021922	0.906005	0.867901	0.945782	0.91 (0.87, 0.95)	-4.5027	6.7089e-06	0.99	t	c	T	C	0.1883	0.1883	0.0177	0.1656	0.276	0.0282	0.0282	0.0161	1.0286	0.99665	1.06158	1.03 (1, 1.06)	0.08065	++++---++-++--+-+++-+++-+-++++-++-++	0	29.366	35	0.7365	0.994294	t	c	T	C	0.1847	0.1847	0.005	0.1779	0.1883	-0.0163	-0.0163	0.013	0.983832	0.959081	1.00922	0.98 (0.96, 1.01)	0.21	+-	95.4	21.771	1	3.071e-06
3:54295551:C:T	rs67432171	3	54295551	["C","T"]	C	T	T	C	0.50408	0.1807	0.1807	12302	0.1747	65726	0.1818	432010	-0.04888	-0.04888	0.010961	-0.09776	0.021922	0.906867	0.868726	0.946681	0.91 (0.87, 0.95)	-4.4593	8.2218e-06	0.98	t	c	T	C	0.1937	0.1937	0.0182	0.1632	0.3081	0.0091	0.0091	0.0162	1.00914	0.977603	1.0417	1.01 (0.98, 1.04)	0.5755	++++---+---++-+-+++--++-+-+-++--++-+	29.4	49.562	35	0.05239	0.977474	t	c	T	C	0.1895	0.1895	0.0057	0.1818	0.1937	-0.0286	-0.0286	0.013	0.971805	0.947356	0.996885	0.97 (0.95, 1)	0.02791	+-	93.5	15.369	1	8.845e-05
3:113544999:G:A	rs140843506	3	113544999	["G","A"]	G	A	A	G	0.46459	0.0185	0.0185	1151	0.0163	6816	0.0189	432010	-0.14532	-0.14532	0.032427	-0.29064	0.064854	0.747785	0.658524	0.849144	0.75 (0.66, 0.85)	-4.4815	7.412e-06	0.99	a	g	A	G	0.0166	0.0166	0.003	0.0056	0.0237	-0.0358	-0.0358	0.0516	0.964833	0.872026	1.06752	0.96 (0.87, 1.07)	0.488	++-----+-+-+---+---++++-++-+---+--+-	0	26.522	35	0.8479	0.930252	a	g	A	G	0.0175	0.0175	0.0011	0.0166	0.0189	-0.1346	-0.1346	0.0404	0.874065	0.807523	0.946091	0.87 (0.81, 0.95)	0.0008588	--	89.4	9.455	1	0.002106
3:193411197:G:T	rs11711675	3	193411197	["G","T"]	G	T	G	T	0.51741	0.5166	0.4834	36933	0.5244	186223	0.515	432010	0.037114	-0.037114	0.0082527	-0.074228	0.0165054	0.92846	0.898904	0.958987	0.93 (0.9, 0.96)	4.4972	6.8867e-06	1.01	t	g	G	T	0.5181	0.4819	0.0144	0.4839	0.5563	-0.0079	0.0079	0.0126	1.00793	0.983344	1.03313	1.01 (0.98, 1.03)	0.5305	+++-++++-+-++----++--+-+++---++-++--	0	26.95	35	0.8331	0.995558	t	g	G	T	0.517	0.483	0.0015	0.515	0.5181	0.0223	-0.0223	0.01	0.977947	0.958966	0.997304	0.98 (0.96, 1)	0.02572	-+	93.6	15.643	1	7.65e-05
3:193411875:G:A	rs4687449	3	193411875	["G","A"]	G	A	G	A	0.52026	0.5481	0.4519	39146	0.5558	197650	0.5466	432010	0.036799	-0.036799	0.008289	-0.073598	0.016578	0.929045	0.899343	0.959728	0.93 (0.9, 0.96)	4.4395	9.0183e-06	1	a	g	G	A	0.5491	0.4509	0.0162	0.4819	0.5827	-0.0067	0.0067	0.0128	1.00672	0.98178	1.0323	1.01 (0.98, 1.03)	0.6002	++--++++-+-++-----+--+-+++---++-++--	0	25.191	35	0.8892	0.9859	a	g	G	A	0.5482	0.4518	0.0012	0.5466	0.5491	0.0233	-0.0233	0.0101	0.976969	0.957819	0.996502	0.98 (0.96, 1)	0.02151	-+	93.2	14.698	1	0.0001262
3:193413502:C:T	rs12630	3	193413502	["C","T"]	C	T	C	T	0.55462	0.5167	0.4833	36937	0.5245	186246	0.5151	432010	0.037089	-0.037089	0.0082522	-0.074178	0.0165044	0.928506	0.898951	0.959033	0.93 (0.9, 0.96)	4.4944	6.9771e-06	1.01	t	c	C	T	0.5177	0.4823	0.0148	0.4844	0.5564	-0.0079	0.0079	0.0126	1.00793	0.983344	1.03313	1.01 (0.98, 1.03)	0.5324	+++-++++-+-++----++--+-+++---++-++--	0	27.113	35	0.8272	0.995855	t	c	C	T	0.5167	0.4833	0.0013	0.5151	0.5177	0.0223	-0.0223	0.01	0.977947	0.958966	0.997304	0.98 (0.96, 1)	0.02582	-+	93.6	15.625	1	7.723e-05
4:10965870:G:GGC	rs765103136	4	10965870	["G","GGC"]	G	GGC	GGC	G	0.55728	0.0875	0.0875	6454	0.0916	31332	0.0867	432006	0.065764	0.065764	0.014854	0.131528	0.029708	1.14057	1.07605	1.20895	1.14 (1.08, 1.21)	4.4273	9.5429e-06	0.97	--	--	--	--	--	--	--	--	--	--	--	--	--	--	--	--	--	--	--	--	--	--	--	g	ggc	GGC	G	0.9133	0.0867	0	0.9133	0.9133	-0.1315	0.1315	0.0297	1.14054	1.07604	1.2089	1.14 (1.08, 1.21)	9.539e-06	?-	0	0	0	1
4:16266117:A:G	rs12642946	4	16266117	["A","G"]	A	G	G	A	0.085424	0.0569	0.0569	4264	0.0605	20298	0.0561	431968	0.094668	0.094668	0.018347	0.189336	0.036694	1.20845	1.12459	1.29856	1.21 (1.12, 1.3)	5.1599	2.4706e-07	0.9	--	--	--	--	--	--	--	--	--	--	--	--	--	--	--	--	--	--	--	--	--	--	--	a	g	G	A	0.9439	0.0561	0	0.9439	0.9439	-0.1893	0.1893	0.0367	1.2084	1.12453	1.29853	1.21 (1.12, 1.3)	2.471e-07	?-	0	0	0	1
4:16277542:A:G	rs6828272	4	16277542	["A","G"]	A	G	G	A	0.052419	0.1206	0.1206	8879	0.1261	43193	0.1195	432010	0.061318	0.061318	0.012496	0.122636	0.024992	1.13047	1.07643	1.18723	1.13 (1.08, 1.19)	4.9068	9.2561e-07	1	a	g	G	A	0.8733	0.1267	0.0111	0.8351	0.9002	-0.0145	0.0145	0.019	1.01461	0.977517	1.0531	1.01 (0.98, 1.05)	0.4446	--+---+++----+++-+++++-------+---+--	0	23.003	35	0.9405	0.996025	a	g	G	A	0.8759	0.1241	0.0035	0.8733	0.8805	-0.0541	0.0541	0.0151	1.05559	1.02481	1.0873	1.06 (1.02, 1.09)	0.0003472	--	91.6	11.864	1	0.0005722
4:16582449:G:C	rs56123507	4	16582449	["G","C"]	G	C	C	G	0.30878	0.0164	0.0164	1296	0.0184	5734	0.0159	432010	0.16123	0.16123	0.032755	0.32246	0.06551	1.38052	1.21417	1.56966	1.38 (1.21, 1.57)	4.9223	8.5522e-07	0.94	c	g	C	G	0.0146	0.0146	0.0032	0.0021	0.0199	0.0402	0.0402	0.0622	1.04102	0.921537	1.17599	1.04 (0.92, 1.18)	0.5183	+-+--+-+-+-+++-+-++-+++----+-+++++-+	29.6	49.744	35	0.05057	0.711003	c	g	C	G	0.0152	0.0152	0.0006	0.0146	0.0159	0.174	0.174	0.0451	1.19006	1.08937	1.30004	1.19 (1.09, 1.3)	0.0001143	++	89.8	9.763	1	0.001781
4:152933003:G:A	rs78346866	4	152933003	["G","A"]	G	A	A	G	0.32468	0.0517	0.0517	3877	0.055	18423	0.051	432010	0.082168	0.082168	0.018394	0.164336	0.036788	1.17861	1.09662	1.26673	1.18 (1.1, 1.27)	4.467	7.9331e-06	0.99	a	g	A	G	0.0502	0.0502	0.0053	0.0342	0.0687	-0.0186	-0.0186	0.0293	0.981572	0.92679	1.03959	0.98 (0.93, 1.04)	0.5258	+---+++++-+++---+-+---+---++--+--+-+	0	30.795	35	0.6713	0.983289	a	g	A	G	0.0505	0.0505	0.0004	0.0502	0.051	0.0524	0.0524	0.0229	1.0538	1.00754	1.10217	1.05 (1.01, 1.1)	0.02223	-+	93.4	15.13	1	0.0001003
4:152935279:C:T	rs115553581	4	152935279	["C","T"]	C	T	T	C	0.6888	0.02	0.02	1553	0.0221	7037	0.0195	432010	0.13164	0.13164	0.028642	0.26328	0.057284	1.30119	1.163	1.4558	1.3 (1.16, 1.46)	4.596	4.3059e-06	0.99	t	c	T	C	0.0214	0.0214	0.0034	0.0096	0.0313	-0.0656	-0.0656	0.0467	0.936505	0.854591	1.02627	0.94 (0.85, 1.03)	0.1602	+---+--++-++-+--+-+-----+-++-++----+	19.6	43.543	35	0.1524	0.927163	t	c	T	C	0.0206	0.0206	0.0009	0.0195	0.0214	0.0657	0.0657	0.0362	1.06791	0.994762	1.14643	1.07 (0.99, 1.15)	0.06947	-+	94.9	19.801	1	8.592e-06
4:152981854:T:C	rs76153510	4	152981854	["T","C"]	T	C	C	T	0.75547	0.0217	0.0217	1678	0.0238	7671	0.0212	432010	0.12201	0.12201	0.027372	0.24402	0.054744	1.27637	1.14651	1.42094	1.28 (1.15, 1.42)	4.4573	8.2984e-06	0.99	t	c	C	T	0.976	0.024	0.0036	0.9632	0.9903	0.0327	-0.0327	0.0434	0.967829	0.888906	1.05376	0.97 (0.89, 1.05)	0.4518	-+++-+---+--+-++-+-+++++----+--++-+-	17.7	42.513	35	0.179	0.940452	t	c	C	T	0.9771	0.0229	0.0014	0.976	0.9788	-0.0741	0.0741	0.034	1.07691	1.00749	1.15113	1.08 (1.01, 1.15)	0.02935	+-	93.6	15.69	1	7.462e-05
4:177152994:T:TCAAAACAAAA	rs148949995	4	177152994	["T","TCAAAACAAAA"]	T	TCAAAACAAAA	T	TCAAAACAAAA	0.57574	0.9989	0.0011	70319	0.9985	361237	0.999	432010	-0.54504	0.54504	0.11761	1.09008	0.23522	2.97451	1.87583	4.71671	2.97 (1.88, 4.72)	-4.6344	3.5803e-06	1	--	--	--	--	--	--	--	--	--	--	--	--	--	--	--	--	--	--	--	--	--	--	--	t	tcaaaacaaaa	T	TCAAAACAAAA	0.001	0.001	0	0.001	0.001	1.0901	1.0901	0.2352	2.97457	1.87594	4.71662	2.97 (1.88, 4.72)	3.581e-06	?+	0	0	0	1
5:172734101:A:T	rs62378971	5	172734101	["A","T"]	A	T	T	A	3.1109e-06	0.1321	0.1321	9665	0.1372	47379	0.131	431980	0.061896	0.061896	0.013427	0.123792	0.026854	1.13178	1.07375	1.19295	1.13 (1.07, 1.19)	4.6097	4.0318e-06	0.89	--	--	--	--	--	--	--	--	--	--	--	--	--	--	--	--	--	--	--	--	--	--	--	a	t	T	A	0.869	0.131	0	0.869	0.869	-0.1238	0.1238	0.0269	1.13179	1.07366	1.19306	1.13 (1.07, 1.19)	4.03e-06	?-	0	0	0	1
5:172734106:C:G	rs62378972	5	172734106	["C","G"]	C	G	G	C	2.8102e-06	0.1321	0.1321	9665	0.1372	47377	0.131	431980	0.061941	0.061941	0.013428	0.123882	0.026856	1.13188	1.07384	1.19306	1.13 (1.07, 1.19)	4.613	3.9695e-06	0.89	--	--	--	--	--	--	--	--	--	--	--	--	--	--	--	--	--	--	--	--	--	--	--	c	g	G	C	0.869	0.131	0	0.869	0.869	-0.1239	0.1239	0.0269	1.1319	1.07377	1.19318	1.13 (1.07, 1.19)	3.972e-06	?-	0	0	0	1
6:18372541:A:T	rs148844446	6	18372541	["A","T"]	A	T	T	A	0.021415	0.0511	0.0511	3850	0.0547	18200	0.0503	432008	0.092958	0.092958	0.019014	0.185916	0.038028	1.20432	1.11782	1.29751	1.2 (1.12, 1.3)	4.889	1.0135e-06	0.96	a	t	T	A	0.9574	0.0426	0.0049	0.9474	0.9774	-0.0412	0.0412	0.0343	1.04206	0.974308	1.11452	1.04 (0.97, 1.11)	0.2289	---+--+-++---+--+-----+-++-+----+++-	11.1	39.352	35	0.2813	0.825111	a	t	T	A	0.9539	0.0461	0.0038	0.9497	0.9574	-0.1061	0.1061	0.0255	1.11193	1.05772	1.16892	1.11 (1.06, 1.17)	3.094e-05	--	87.5	7.985	1	0.004716
6:22289132:C:T	rs76400958	6	22289132	["C","T"]	C	T	T	C	0.45265	0.2507	0.2507	18164	0.2579	90115	0.2492	432004	0.04804	0.04804	0.0095516	0.09608	0.0191032	1.10085	1.06039	1.14285	1.1 (1.06, 1.14)	5.0296	4.9163e-07	0.98	t	c	T	C	0.2575	0.2575	0.0096	0.2247	0.3047	0.0104	0.0104	0.0146	1.01045	0.981949	1.03979	1.01 (0.98, 1.04)	0.4757	-++-+-+---+++++--+-++-++--+-+-+-+-+-	0	19.112	35	0.9867	0.975118	t	c	T	C	0.2544	0.2544	0.004	0.2492	0.2575	0.042	0.042	0.0116	1.04289	1.01945	1.06688	1.04 (1.02, 1.07)	0.0002945	++	92.1	12.699	1	0.0003659
6:22291959:T:C	rs7759000	6	22291959	["T","C"]	T	C	C	T	0.65409	0.2467	0.2467	17920	0.2544	88613	0.2451	432010	0.051712	0.051712	0.0095427	0.103424	0.0190854	1.10896	1.06824	1.15123	1.11 (1.07, 1.15)	5.4191	5.9916e-08	0.99	t	c	C	T	0.7487	0.2513	0.0109	0.6993	0.7798	-0.0133	0.0133	0.0146	1.01339	0.984801	1.04281	1.01 (0.98, 1.04)	0.3595	++-+-+-++---+--+--+-----++-+++---+-+	0	17.716	35	0.9933	0.989923	t	c	C	T	0.751	0.249	0.003	0.7487	0.7549	-0.0466	0.0466	0.0116	1.0477	1.02415	1.0718	1.05 (1.02, 1.07)	5.918e-05	--	92.9	14.067	1	0.0001764
6:22292553:G:A	rs7739889	6	22292553	["G","A"]	G	A	A	G	0.40618	0.2298	0.2298	16690	0.237	82598	0.2284	432010	0.049139	0.049139	0.0097993	0.098278	0.0195986	1.10327	1.06169	1.14647	1.1 (1.06, 1.15)	5.0146	5.3156e-07	0.99	a	g	A	G	0.2333	0.2333	0.0106	0.2004	0.2817	0.0136	0.0136	0.0149	1.01369	0.984517	1.04373	1.01 (0.98, 1.04)	0.3638	-++-+-+--+++-++-++-++-++--+---+-+-+-	0	16.374	35	0.9969	0.992356	a	g	A	G	0.2315	0.2315	0.0024	0.2284	0.2333	0.0446	0.0446	0.0119	1.04561	1.0215	1.07028	1.05 (1.02, 1.07)	0.0001689	++	91.5	11.83	1	0.0005828
6:22294027:GGGAAGGAA:GGGAA	6:22294027:GGGAAGGAA:GGGAA	6	22294027	["GGGAAGGAA","GGGAA"]	GGGAAGGAA	GGGAA	GGGAA	GGGAAGGAA	0.23316	0.2501	0.2501	18088	0.2568	89966	0.2488	432010	0.044187	0.044187	0.009535	0.088374	0.01907	1.0924	1.05232	1.134	1.09 (1.05, 1.13)	4.6342	3.5835e-06	0.98	--	--	--	--	--	--	--	--	--	--	--	--	--	--	--	--	--	--	--	--	--	--	--	gggaa	gggaaggaa	GGGAA	GGGAAGGAA	0.2488	0.2488	0	0.2488	0.2488	0.0884	0.0884	0.0191	1.09243	1.05229	1.1341	1.09 (1.05, 1.13)	3.583e-06	?+	0	0	0	1
6:22295205:T:A	rs12202693	6	22295205	["T","A"]	T	A	A	T	0.21562	0.2422	0.2422	17565	0.2494	87065	0.2408	432010	0.047852	0.047852	0.0095863	0.095704	0.0191726	1.10043	1.05985	1.14257	1.1 (1.06, 1.14)	4.9917	5.9856e-07	0.99	a	t	A	T	0.2419	0.2419	0.0101	0.2179	0.2742	0.0056	0.0056	0.0147	1.00562	0.977055	1.03501	1.01 (0.98, 1.04)	0.7024	++++--++-++--++-++-++--++-+-----+-+-	0	20.925	35	0.9712	0.990049	a	t	A	T	0.2415	0.2415	0.0005	0.2408	0.2419	0.039	0.039	0.0117	1.03977	1.0162	1.06389	1.04 (1.02, 1.06)	0.0008391	++	92.8	13.91	1	0.0001918
6:22295333:T:A	rs12202764	6	22295333	["T","A"]	T	A	A	T	0.20651	0.2424	0.2424	17566	0.2494	87142	0.241	432010	0.04696	0.04696	0.0095855	0.09392	0.019171	1.09847	1.05796	1.14053	1.1 (1.06, 1.14)	4.899	9.6325e-07	0.99	a	t	A	T	0.2432	0.2432	0.01	0.2179	0.2705	0.008	0.008	0.0147	1.00803	0.979403	1.0375	1.01 (0.98, 1.04)	0.5863	++++--++-++--++-++-++-+++-+-----+-+-	0	21.269	35	0.9672	0.989905	a	t	A	T	0.2424	0.2424	0.0011	0.241	0.2432	0.0398	0.0398	0.0117	1.0406	1.01701	1.06474	1.04 (1.02, 1.06)	0.0006428	++	92.1	12.649	1	0.0003757
6:22299046:T:C	rs12210179	6	22299046	["T","C"]	T	C	C	T	0.31034	0.2533	0.2533	18379	0.261	91016	0.2517	432010	0.049986	0.049986	0.0094521	0.099972	0.0189042	1.10514	1.06494	1.14686	1.11 (1.06, 1.15)	5.2884	1.2341e-07	0.99	t	c	C	T	0.7447	0.2553	0.0106	0.7124	0.7794	-0.0072	0.0072	0.0144	1.00723	0.979195	1.03606	1.01 (0.98, 1.04)	0.6185	----++--+-+++--+--+------+-+++++-+-+	0	22.353	35	0.9518	0.9989	t	c	C	T	0.746	0.254	0.0017	0.7447	0.7483	-0.0413	0.0413	0.0115	1.04216	1.01894	1.06592	1.04 (1.02, 1.07)	0.0003155	--	93.4	15.24	1	9.466e-05
6:22306698:A:C	rs6910948	6	22306698	["A","C"]	A	C	C	A	0.18721	0.2764	0.2764	20024	0.2843	99356	0.2748	432010	0.048549	0.048549	0.0091744	0.097098	0.0183488	1.10197	1.06304	1.14232	1.1 (1.06, 1.14)	5.2917	1.2116e-07	0.99	a	c	C	A	0.7226	0.2774	0.0107	0.6892	0.7649	-0.0113	0.0113	0.0141	1.01136	0.983797	1.0397	1.01 (0.98, 1.04)	0.4239	-+--++--+-++---++-+---+--+-++-++++--	0	20.156	35	0.9789	0.991593	a	c	C	A	0.7236	0.2764	0.0013	0.7226	0.7252	-0.0432	0.0432	0.0112	1.04415	1.02148	1.06732	1.04 (1.02, 1.07)	0.0001135	--	92.7	13.747	1	0.0002092
6:22307131:C:G	rs62402786	6	22307131	["C","G"]	C	G	G	C	0.2074	0.2845	0.2845	20617	0.2927	102289	0.2829	432008	0.048835	0.048835	0.009103	0.09767	0.018206	1.1026	1.06395	1.14265	1.1 (1.06, 1.14)	5.3647	8.1089e-08	0.99	c	g	G	C	0.7155	0.2845	0.0104	0.6791	0.7584	-0.0095	0.0095	0.0141	1.00955	0.982027	1.03783	1.01 (0.98, 1.04)	0.4994	-+--++--+-+++--++-+---+--+-+++++-+--	0	20.182	35	0.9787	0.982719	c	g	G	C	0.7161	0.2839	0.0008	0.7155	0.7171	-0.0426	0.0426	0.0111	1.04352	1.02106	1.06647	1.04 (1.02, 1.07)	0.0001348	--	93.2	14.66	1	0.0001287
6:22336768:A:T	rs62402820	6	22336768	["A","T"]	A	T	T	A	0.63805	0.2643	0.2643	19146	0.2719	95018	0.2628	432010	0.047303	0.047303	0.0093128	0.094606	0.0186256	1.09923	1.05982	1.1401	1.1 (1.06, 1.14)	5.0793	3.7873e-07	0.99	a	t	T	A	0.7347	0.2653	0.0111	0.6965	0.7756	-0.0099	0.0099	0.0143	1.00995	0.982035	1.03866	1.01 (0.98, 1.04)	0.4913	-+---+-++-++---+--+---++-+-+++------	0	22.341	35	0.952	0.98928	a	t	T	A	0.7356	0.2644	0.0012	0.7347	0.7372	-0.0413	0.0413	0.0113	1.04216	1.01934	1.0655	1.04 (1.02, 1.07)	0.0002702	--	92.3	13.012	1	0.0003094
6:22337756:C:T	rs62402821	6	22337756	["C","T"]	C	T	T	C	0.63806	0.2643	0.2643	19146	0.2719	95022	0.2628	432010	0.047211	0.047211	0.0093129	0.094422	0.0186258	1.09902	1.05963	1.13989	1.1 (1.06, 1.14)	5.0694	3.9906e-07	0.99	t	c	T	C	0.2652	0.2652	0.0112	0.2242	0.3036	0.0094	0.0094	0.0143	1.00944	0.981544	1.03814	1.01 (0.98, 1.04)	0.511	+-+++-+--+--+++-++-+++--+-+---++++++	0	22.555	35	0.9485	0.989863	t	c	T	C	0.2643	0.2643	0.0012	0.2628	0.2652	0.0409	0.0409	0.0113	1.04175	1.01893	1.06508	1.04 (1.02, 1.07)	0.0003079	++	92.4	13.11	1	0.0002938
6:22339099:A:G	rs12198474	6	22339099	["A","G"]	A	G	G	A	0.28423	0.2862	0.2862	20635	0.293	102986	0.2848	432010	0.040522	0.040522	0.0090922	0.081044	0.0181844	1.08442	1.04645	1.12377	1.08 (1.05, 1.12)	4.4568	8.3206e-06	0.99	a	g	G	A	0.7066	0.2934	0.0127	0.6616	0.7425	-0.0126	0.0126	0.0139	1.01268	0.985463	1.04065	1.01 (0.99, 1.04)	0.3624	-+-+-+-++--+---+--+---++-+-+++-+-+-+	0	23.819	35	0.9238	0.992002	a	g	G	A	0.7098	0.2902	0.0041	0.7066	0.7152	-0.0378	0.0378	0.011	1.03852	1.01637	1.06116	1.04 (1.02, 1.06)	0.0006109	--	88.8	8.942	1	0.002787
6:22359372:A:G	rs12207228	6	22359372	["A","G"]	A	G	G	A	0.054824	0.2163	0.2163	15722	0.2232	77699	0.2149	432010	0.049744	0.049744	0.0099411	0.099488	0.0198822	1.10461	1.06239	1.1485	1.1 (1.06, 1.15)	5.0038	5.6201e-07	0.99	a	g	G	A	0.7866	0.2134	0.0103	0.751	0.8077	-0.0017	0.0017	0.0155	1.0017	0.971727	1.0326	1.00 (0.97, 1.03)	0.9152	+--+-+-++-++++-+--+--+++++-+++---+-+	0	30.443	35	0.6878	0.980672	a	g	G	A	0.786	0.214	0.0007	0.7851	0.7866	-0.0387	0.0387	0.0122	1.03946	1.0149	1.06461	1.04 (1.01, 1.06)	0.001561	--	93.4	15.046	1	0.0001049
6:22368249:TA:T	6:22368249:TA:T	6	22368249	["TA","T"]	TA	T	T	TA	0.10421	0.2117	0.2117	15396	0.2186	76056	0.2103	431996	0.050504	0.050504	0.010172	0.101008	0.020344	1.10629	1.06304	1.15129	1.11 (1.06, 1.15)	4.9649	6.8726e-07	0.98	--	--	--	--	--	--	--	--	--	--	--	--	--	--	--	--	--	--	--	--	--	--	--	t	ta	T	TA	0.2103	0.2103	0	0.2103	0.2103	0.101	0.101	0.0203	1.10628	1.06312	1.15118	1.11 (1.06, 1.15)	6.87e-07	?+	0	0	0	1
6:32212655:C:T	rs9267951	6	32212655	["C","T"]	C	T	T	C	0.036969	0.2733	0.2733	18669	0.2651	99348	0.2748	432010	-0.047557	-0.047557	0.0093229	-0.095114	0.0186458	0.909269	0.876639	0.943114	0.91 (0.88, 0.94)	-5.1011	3.3762e-07	0.99	t	c	T	C	0.2488	0.2488	0.0204	0.1838	0.3021	-0.0362	-0.0362	0.0151	0.964447	0.936322	0.993418	0.96 (0.94, 0.99)	0.01661	+-++-++-+--++---------+--+-+++++++--	24.8	46.52	35	0.09221	0.91574	t	c	T	C	0.2591	0.2591	0.0127	0.2488	0.2748	-0.0595	-0.0595	0.0117	0.942236	0.920874	0.964093	0.94 (0.92, 0.96)	3.908e-07	--	83.4	6.029	1	0.01407
6:32257284:T:G	rs9268145	6	32257284	["T","G"]	T	G	G	T	0.059222	0.2314	0.2314	15785	0.2241	84162	0.2328	432010	-0.04756	-0.04756	0.0098427	-0.09512	0.0196854	0.909264	0.87485	0.945032	0.91 (0.87, 0.95)	-4.832	1.3518e-06	1	t	g	G	T	0.8067	0.1933	0.0225	0.7544	0.8861	0.0416	-0.0416	0.0167	0.959253	0.928363	0.991171	0.96 (0.93, 0.99)	0.01285	-++-+--+-+++-+++++++++----+---++--++	0	34.46	35	0.494	0.909792	t	g	G	T	0.7902	0.2098	0.0195	0.7672	0.8067	0.064	-0.064	0.0127	0.938005	0.914944	0.961647	0.94 (0.91, 0.96)	5.022e-07	++	76.7	4.298	1	0.03815
6:32273060:A:G	rs522254	6	32273060	["A","G"]	A	G	G	A	0.04089	0.2314	0.2314	15788	0.2242	84158	0.2327	432010	-0.047574	-0.047574	0.0098449	-0.095148	0.0196898	0.909238	0.874817	0.945014	0.91 (0.87, 0.95)	-4.8324	1.3493e-06	1	a	g	G	A	0.8066	0.1934	0.0225	0.7546	0.8861	0.0415	-0.0415	0.0167	0.959349	0.928456	0.99127	0.96 (0.93, 0.99)	0.01313	-++-+--+-+++-+++++++++----+---++--++	0	34.691	35	0.4829	0.908353	a	g	G	A	0.7902	0.2098	0.0194	0.7673	0.8066	0.0639	-0.0639	0.0127	0.938099	0.915036	0.961743	0.94 (0.92, 0.96)	5.144e-07	++	76.8	4.318	1	0.03772
6:32282854:A:G	rs6910071	6	32282854	["A","G"]	A	G	G	A	0.037761	0.2314	0.2314	15786	0.2241	84165	0.2328	432010	-0.047489	-0.047489	0.0098404	-0.094978	0.0196808	0.909393	0.874982	0.945158	0.91 (0.87, 0.95)	-4.826	1.3934e-06	1	a	g	G	A	0.8066	0.1934	0.0226	0.7547	0.8862	0.0409	-0.0409	0.0167	0.959925	0.929014	0.991865	0.96 (0.93, 0.99)	0.0145	-++-++-+-+++-+++++++++----+---++--++	0	34.454	35	0.4943	0.908309	a	g	G	A	0.7901	0.2099	0.0194	0.7672	0.8066	0.0635	-0.0635	0.0127	0.938474	0.915402	0.962128	0.94 (0.92, 0.96)	6.044e-07	++	77.2	4.39	1	0.03616
6:32303848:G:A	rs28361060	6	32303848	["G","A"]	G	A	A	G	0.05171	0.2314	0.2314	15784	0.2241	84178	0.2328	432010	-0.047855	-0.047855	0.0098421	-0.09571	0.0196842	0.908728	0.874336	0.944472	0.91 (0.87, 0.94)	-4.8622	1.1608e-06	1	a	g	A	G	0.1934	0.1934	0.0223	0.1138	0.2453	-0.0413	-0.0413	0.0168	0.959541	0.92846	0.991663	0.96 (0.93, 0.99)	0.01364	+--+--+-+---+---------++++-+++--++--	0	33.78	35	0.5269	0.901318	a	g	A	G	0.21	0.21	0.0195	0.1934	0.2328	-0.0642	-0.0642	0.0128	0.937817	0.914582	0.961643	0.94 (0.91, 0.96)	4.998e-07	--	77.4	4.421	1	0.03551
6:32333341:A:G	rs9268362	6	32333341	["A","G"]	A	G	G	A	0.046723	0.2319	0.2319	15823	0.2247	84350	0.2333	432010	-0.04732	-0.04732	0.0098327	-0.09464	0.0196654	0.9097	0.875304	0.945449	0.91 (0.88, 0.95)	-4.8126	1.4902e-06	1	a	g	G	A	0.8061	0.1939	0.0218	0.7556	0.8839	0.0399	-0.0399	0.0168	0.960886	0.929761	0.993052	0.96 (0.93, 0.99)	0.0174	-++-++-+-+++-+++++++++----+---++--++	0	32.663	35	0.5814	0.894881	a	g	G	A	0.7895	0.2105	0.0195	0.7667	0.8061	0.063	-0.063	0.0128	0.938943	0.91568	0.962798	0.94 (0.92, 0.96)	8.152e-07	++	77.7	4.479	1	0.03431
6:32341473:T:C	rs9268403	6	32341473	["T","C"]	T	C	C	T	0.071314	0.3043	0.3043	20923	0.2971	110526	0.3057	432010	-0.039877	-0.039877	0.0089928	-0.079754	0.0179856	0.923343	0.891361	0.956473	0.92 (0.89, 0.96)	-4.4343	9.2352e-06	1	t	c	C	T	0.7185	0.2815	0.0165	0.6583	0.753	0.0434	-0.0434	0.0146	0.957528	0.930516	0.985325	0.96 (0.93, 0.99)	0.003041	+++-++-+-++-+++++++++--++++++-----++	3.8	36.366	35	0.4049	0.900818	t	c	C	T	0.7089	0.2911	0.0118	0.6943	0.7185	0.0578	-0.0578	0.0113	0.943839	0.923164	0.964976	0.94 (0.92, 0.96)	3.35e-07	++	59.4	2.463	1	0.1166
6:32341719:C:T	rs9268404	6	32341719	["C","T"]	C	T	T	C	0.076669	0.3042	0.3042	20922	0.2971	110513	0.3056	432010	-0.039775	-0.039775	0.0089935	-0.07955	0.017987	0.923532	0.89154	0.956671	0.92 (0.89, 0.96)	-4.4227	9.7489e-06	1	t	c	T	C	0.2815	0.2815	0.0165	0.247	0.3417	-0.0434	-0.0434	0.0146	0.957528	0.930516	0.985325	0.96 (0.93, 0.99)	0.003034	------+-+--+---------++------+++++--	3.6	36.3	35	0.4079	0.90117	t	c	T	C	0.2911	0.2911	0.0118	0.2815	0.3056	-0.0578	-0.0578	0.0113	0.943839	0.923164	0.964976	0.94 (0.92, 0.96)	3.484e-07	--	58.9	2.435	1	0.1187
6:32342087:C:T	rs9268405	6	32342087	["C","T"]	C	T	T	C	0.074823	0.3042	0.3042	20919	0.297	110500	0.3056	432010	-0.039812	-0.039812	0.0089938	-0.079624	0.0179876	0.923464	0.891473	0.956602	0.92 (0.89, 0.96)	-4.4266	9.5722e-06	1	t	c	T	C	0.2814	0.2814	0.0165	0.247	0.3417	-0.0434	-0.0434	0.0146	0.957528	0.930516	0.985325	0.96 (0.93, 0.99)	0.003014	------+-+--+---------++------+++++--	3.5	36.251	35	0.4101	0.901162	t	c	T	C	0.291	0.291	0.0118	0.2814	0.3056	-0.0578	-0.0578	0.0113	0.943839	0.923164	0.964976	0.94 (0.92, 0.96)	3.438e-07	--	59.1	2.445	1	0.1179
6:32342129:C:T	rs9268406	6	32342129	["C","T"]	C	T	T	C	0.074823	0.3042	0.3042	20919	0.297	110500	0.3056	432010	-0.039815	-0.039815	0.0089939	-0.07963	0.0179878	0.923458	0.891468	0.956596	0.92 (0.89, 0.96)	-4.4269	9.5585e-06	1	t	c	T	C	0.2814	0.2814	0.0165	0.247	0.3416	-0.0435	-0.0435	0.0146	0.957433	0.930423	0.985226	0.96 (0.93, 0.99)	0.002991	------+-+--+---------++------+++++--	3.4	36.239	35	0.4106	0.901148	t	c	T	C	0.291	0.291	0.0118	0.2814	0.3056	-0.0578	-0.0578	0.0113	0.943839	0.923164	0.964976	0.94 (0.92, 0.96)	3.34e-07	--	58.9	2.432	1	0.1189
6:32342166:T:C	rs9268407	6	32342166	["T","C"]	T	C	C	T	0.074823	0.3042	0.3042	20919	0.297	110500	0.3056	432010	-0.03981	-0.03981	0.0089938	-0.07962	0.0179876	0.923467	0.891477	0.956605	0.92 (0.89, 0.96)	-4.4264	9.5834e-06	1	t	c	C	T	0.7186	0.2814	0.0165	0.6583	0.753	0.0435	-0.0435	0.0146	0.957433	0.930423	0.985226	0.96 (0.93, 0.99)	0.002975	++++++-+-++-+++++++++--++++++-----++	3.4	36.235	35	0.4108	0.901179	t	c	C	T	0.709	0.291	0.0118	0.6944	0.7186	0.0578	-0.0578	0.0113	0.943839	0.923164	0.964976	0.94 (0.92, 0.96)	3.346e-07	++	58.9	2.431	1	0.119
6:32342639:A:C	rs9268409	6	32342639	["A","C"]	A	C	C	A	0.14481	0.3029	0.3029	20827	0.2957	110025	0.3043	432010	-0.040204	-0.040204	0.0090325	-0.080408	0.018065	0.92274	0.89064	0.955997	0.92 (0.89, 0.96)	-4.451	8.5479e-06	1	a	c	C	A	0.7186	0.2814	0.0165	0.6583	0.753	0.0435	-0.0435	0.0146	0.957433	0.930423	0.985226	0.96 (0.93, 0.99)	0.002972	++++++-+-++-+++++++++--++++++-----++	3.3	36.178	35	0.4134	0.901158	a	c	C	A	0.7096	0.2904	0.0112	0.6957	0.7186	0.0581	-0.0581	0.0114	0.943556	0.922707	0.964876	0.94 (0.92, 0.96)	3.136e-07	++	60.4	2.525	1	0.1121
6:32343018:T:A	rs9268412	6	32343018	["T","A"]	T	A	A	T	0.1448	0.3029	0.3029	20827	0.2957	110023	0.3043	432010	-0.040183	-0.040183	0.0090326	-0.080366	0.0180652	0.922779	0.890677	0.956037	0.92 (0.89, 0.96)	-4.4487	8.6406e-06	1	a	t	A	T	0.2814	0.2814	0.0165	0.247	0.3417	-0.0435	-0.0435	0.0146	0.957433	0.930423	0.985226	0.96 (0.93, 0.99)	0.002931	------+-+--+---------++------+++++--	3.2	36.16	35	0.4142	0.901199	a	t	A	T	0.2904	0.2904	0.0112	0.2814	0.3043	-0.0581	-0.0581	0.0114	0.943556	0.922707	0.964876	0.94 (0.92, 0.96)	3.161e-07	--	60.3	2.519	1	0.1125
6:32343095:T:C	rs9268413	6	32343095	["T","C"]	T	C	C	T	0.1448	0.3029	0.3029	20827	0.2957	110020	0.3043	432010	-0.040157	-0.040157	0.0090329	-0.080314	0.0180658	0.922827	0.890722	0.956088	0.92 (0.89, 0.96)	-4.4457	8.7622e-06	1	t	c	C	T	0.7186	0.2814	0.0165	0.6584	0.753	0.0435	-0.0435	0.0146	0.957433	0.930423	0.985226	0.96 (0.93, 0.99)	0.002959	++++++-+-++-+++++++++--++++++-----++	3.1	36.129	35	0.4156	0.901178	t	c	C	T	0.7096	0.2904	0.0112	0.6957	0.7186	0.058	-0.058	0.0114	0.94365	0.922799	0.964972	0.94 (0.92, 0.96)	3.194e-07	++	60.2	2.512	1	0.113
6:32343096:G:A	rs9268414	6	32343096	["G","A"]	G	A	A	G	0.14327	0.3029	0.3029	20827	0.2957	110018	0.3043	432010	-0.04008	-0.04008	0.0090343	-0.08016	0.0180686	0.922969	0.890854	0.956241	0.92 (0.89, 0.96)	-4.4365	9.1452e-06	1	a	g	A	G	0.2812	0.2812	0.0165	0.2469	0.3412	-0.0436	-0.0436	0.0146	0.957337	0.93033	0.985128	0.96 (0.93, 0.99)	0.002924	------+-+--+---------++------+++++--	3	36.073	35	0.4182	0.9005	a	g	A	G	0.2903	0.2903	0.0113	0.2812	0.3043	-0.058	-0.058	0.0114	0.94365	0.922799	0.964972	0.94 (0.92, 0.96)	3.204e-07	--	59.6	2.477	1	0.1155
6:32343267:G:C	rs9268415	6	32343267	["G","C"]	G	C	C	G	0.074822	0.3042	0.3042	20919	0.297	110499	0.3056	432010	-0.039801	-0.039801	0.0089938	-0.079602	0.0179876	0.923484	0.891493	0.956623	0.92 (0.89, 0.96)	-4.4253	9.6289e-06	1	c	g	C	G	0.2814	0.2814	0.0165	0.247	0.3417	-0.0436	-0.0436	0.0146	0.957337	0.93033	0.985128	0.96 (0.93, 0.99)	0.002915	------+-+--+---------++------+++++--	3.2	36.152	35	0.4146	0.901271	c	g	C	G	0.291	0.291	0.0118	0.2814	0.3056	-0.0579	-0.0579	0.0113	0.943744	0.923072	0.96488	0.94 (0.92, 0.96)	3.264e-07	--	58.6	2.415	1	0.1202
6:32343384:A:G	rs9268416	6	32343384	["A","G"]	A	G	G	A	0.074823	0.3042	0.3042	20919	0.297	110500	0.3056	432010	-0.039813	-0.039813	0.0089938	-0.079626	0.0179876	0.923462	0.891472	0.9566	0.92 (0.89, 0.96)	-4.4268	9.5652e-06	1	a	g	G	A	0.7185	0.2815	0.0165	0.6583	0.753	0.0435	-0.0435	0.0146	0.957433	0.930423	0.985226	0.96 (0.93, 0.99)	0.002932	++++++-+-++-+++++++++--++++++-----++	3.1	36.105	35	0.4167	0.901312	a	g	G	A	0.7089	0.2911	0.0118	0.6944	0.7185	0.0578	-0.0578	0.0113	0.943839	0.923164	0.964976	0.94 (0.92, 0.96)	3.342e-07	++	58.9	2.432	1	0.1189
6:32343616:A:G	rs9268417	6	32343616	["A","G"]	A	G	G	A	0.075734	0.3042	0.3042	20919	0.297	110501	0.3056	432010	-0.039827	-0.039827	0.0089938	-0.079654	0.0179876	0.923436	0.891447	0.956573	0.92 (0.89, 0.96)	-4.4283	9.4982e-06	1	a	g	G	A	0.7185	0.2815	0.0165	0.6583	0.753	0.0427	-0.0427	0.0146	0.958199	0.931168	0.986015	0.96 (0.93, 0.99)	0.003516	++++++-+-++-+++++++++--++++++-----++	3.2	36.166	35	0.4139	0.901341	a	g	G	A	0.7089	0.2911	0.0118	0.6944	0.7185	0.0574	-0.0574	0.0113	0.944216	0.923534	0.965362	0.94 (0.92, 0.97)	4.16e-07	++	60.7	2.544	1	0.1107
6:32343686:T:C	rs9268418	6	32343686	["T","C"]	T	C	C	T	0.072156	0.3042	0.3042	20919	0.297	110504	0.3056	432010	-0.039863	-0.039863	0.0089936	-0.079726	0.0179872	0.923369	0.891383	0.956503	0.92 (0.89, 0.96)	-4.4324	9.3185e-06	1	t	c	C	T	0.7185	0.2815	0.0165	0.6583	0.753	0.0427	-0.0427	0.0146	0.958199	0.931168	0.986015	0.96 (0.93, 0.99)	0.003516	++++++-+-++-+++++++++--++++++-----++	3.2	36.169	35	0.4138	0.901353	t	c	C	T	0.7089	0.2911	0.0118	0.6944	0.7185	0.0574	-0.0574	0.0113	0.944216	0.923534	0.965362	0.94 (0.92, 0.97)	4.103e-07	++	60.9	2.554	1	0.11
6:32343796:C:T	rs9268420	6	32343796	["C","T"]	C	T	T	C	0.074822	0.3042	0.3042	20919	0.297	110499	0.3056	432010	-0.039795	-0.039795	0.0089937	-0.07959	0.0179874	0.923495	0.891504	0.956634	0.92 (0.89, 0.96)	-4.4247	9.6571e-06	1	t	c	T	C	0.2815	0.2815	0.0165	0.247	0.3417	-0.0435	-0.0435	0.0146	0.957433	0.930423	0.985226	0.96 (0.93, 0.99)	0.002946	------+-+--+---------++------+++++--	3.1	36.125	35	0.4158	0.901413	t	c	T	C	0.2911	0.2911	0.0118	0.2815	0.3056	-0.0578	-0.0578	0.0113	0.943839	0.923164	0.964976	0.94 (0.92, 0.96)	3.364e-07	--	58.8	2.427	1	0.1193
6:32343869:A:G	rs9268421	6	32343869	["A","G"]	A	G	G	A	0.08328	0.3041	0.3041	20914	0.297	110466	0.3055	432010	-0.040087	-0.040087	0.0090226	-0.080174	0.0180452	0.922956	0.890883	0.956184	0.92 (0.89, 0.96)	-4.4429	8.8755e-06	1	a	g	G	A	0.7199	0.2801	0.0165	0.6597	0.7539	0.0432	-0.0432	0.0147	0.95772	0.93052	0.985715	0.96 (0.93, 0.99)	0.003252	++++++-+-++-+++++++++--++++++-----++	3.5	36.277	35	0.4089	0.89693	a	g	G	A	0.7098	0.2902	0.0124	0.6945	0.7199	0.0579	-0.0579	0.0114	0.943744	0.922891	0.965069	0.94 (0.92, 0.97)	3.685e-07	++	60.4	2.524	1	0.1122
6:32343873:G:A	rs9268422	6	32343873	["G","A"]	G	A	A	G	0.08328	0.3041	0.3041	20914	0.297	110466	0.3055	432010	-0.040099	-0.040099	0.0090208	-0.080198	0.0180416	0.922934	0.890868	0.956154	0.92 (0.89, 0.96)	-4.4452	8.7808e-06	1	a	g	A	G	0.2801	0.2801	0.0165	0.2461	0.3403	-0.0432	-0.0432	0.0147	0.95772	0.93052	0.985715	0.96 (0.93, 0.99)	0.003266	------+-+--+---------++------+++++--	3.5	36.262	35	0.4096	0.896977	a	g	A	G	0.2902	0.2902	0.0124	0.2801	0.3055	-0.058	-0.058	0.0114	0.94365	0.922799	0.964972	0.94 (0.92, 0.96)	3.655e-07	--	60.4	2.527	1	0.1119
6:32343882:C:T	rs9268423	6	32343882	["C","T"]	C	T	T	C	0.08328	0.3041	0.3041	20914	0.297	110466	0.3055	432010	-0.040084	-0.040084	0.0090226	-0.080168	0.0180452	0.922961	0.890888	0.956189	0.92 (0.89, 0.96)	-4.4426	8.8884e-06	1	t	c	T	C	0.2801	0.2801	0.0165	0.2461	0.3403	-0.0433	-0.0433	0.0147	0.957624	0.930427	0.985616	0.96 (0.93, 0.99)	0.003251	------+-+--+---------++------+++++--	3.6	36.289	35	0.4084	0.896946	t	c	T	C	0.2902	0.2902	0.0124	0.2801	0.3055	-0.058	-0.058	0.0114	0.94365	0.922799	0.964972	0.94 (0.92, 0.96)	3.588e-07	--	60.1	2.509	1	0.1132
6:32343985:T:C	rs9268424	6	32343985	["T","C"]	T	C	C	T	0.07392	0.3042	0.3042	20919	0.297	110498	0.3056	432010	-0.03978	-0.03978	0.0089938	-0.07956	0.0179876	0.923523	0.89153	0.956663	0.92 (0.89, 0.96)	-4.4231	9.7314e-06	1	t	c	C	T	0.7184	0.2816	0.0165	0.6583	0.753	0.0435	-0.0435	0.0146	0.957433	0.930423	0.985226	0.96 (0.93, 0.99)	0.002973	++++++-+-++-+++++++++--++++++-----++	3.4	36.216	35	0.4117	0.901185	t	c	C	T	0.7089	0.2911	0.0117	0.6944	0.7184	0.0578	-0.0578	0.0113	0.943839	0.923164	0.964976	0.94 (0.92, 0.96)	3.383e-07	++	58.7	2.423	1	0.1196
6:32344376:C:T	rs9268425	6	32344376	["C","T"]	C	T	T	C	0.074822	0.3042	0.3042	20920	0.297	110499	0.3056	432010	-0.039761	-0.039761	0.0089937	-0.079522	0.0179874	0.923558	0.891565	0.956699	0.92 (0.89, 0.96)	-4.421	9.8246e-06	1	t	c	T	C	0.2815	0.2815	0.0165	0.247	0.3417	-0.0434	-0.0434	0.0146	0.957528	0.930516	0.985325	0.96 (0.93, 0.99)	0.002989	------+-+--+---------++------+++++--	3.4	36.242	35	0.4105	0.901593	t	c	T	C	0.2911	0.2911	0.0118	0.2815	0.3056	-0.0577	-0.0577	0.0113	0.943933	0.923257	0.965073	0.94 (0.92, 0.97)	3.503e-07	--	58.9	2.431	1	0.1189
6:32344731:A:G	rs9268426	6	32344731	["A","G"]	A	G	G	A	0.074822	0.3042	0.3042	20920	0.297	110499	0.3056	432010	-0.039744	-0.039744	0.0089937	-0.079488	0.0179874	0.923589	0.891595	0.956731	0.92 (0.89, 0.96)	-4.4191	9.9107e-06	1	a	g	G	A	0.7185	0.2815	0.0165	0.6583	0.753	0.0435	-0.0435	0.0146	0.957433	0.930423	0.985226	0.96 (0.93, 0.99)	0.00297	++++++-+-++-+++++++++--++++++-----++	3.6	36.312	35	0.4073	0.901632	a	g	G	A	0.7089	0.2911	0.0118	0.6944	0.7185	0.0578	-0.0578	0.0113	0.943839	0.923164	0.964976	0.94 (0.92, 0.96)	3.428e-07	++	58.6	2.413	1	0.1203
6:32344808:C:T	rs9268427	6	32344808	["C","T"]	C	T	T	C	0.074822	0.3042	0.3042	20920	0.297	110499	0.3056	432010	-0.03974	-0.03974	0.0089937	-0.07948	0.0179874	0.923596	0.891602	0.956739	0.92 (0.89, 0.96)	-4.4187	9.9302e-06	1	t	c	T	C	0.2815	0.2815	0.0165	0.247	0.3417	-0.0435	-0.0435	0.0146	0.957433	0.930423	0.985226	0.96 (0.93, 0.99)	0.002974	------+-+--+---------++------+++++--	3.6	36.312	35	0.4073	0.901653	t	c	T	C	0.2911	0.2911	0.0118	0.2815	0.3056	-0.0578	-0.0578	0.0113	0.943839	0.923164	0.964976	0.94 (0.92, 0.96)	3.433e-07	--	58.5	2.412	1	0.1204
6:32344973:G:T	rs9268428	6	32344973	["G","T"]	G	T	T	G	0.084324	0.3042	0.3042	20917	0.297	110500	0.3056	432010	-0.039952	-0.039952	0.0089947	-0.079904	0.0179894	0.923205	0.891221	0.956337	0.92 (0.89, 0.96)	-4.4418	8.9227e-06	1	t	g	T	G	0.2815	0.2815	0.0165	0.247	0.3417	-0.0435	-0.0435	0.0146	0.957433	0.930423	0.985226	0.96 (0.93, 0.99)	0.002981	------+-+--+---------++------+++++--	3.6	36.313	35	0.4073	0.901688	t	g	T	G	0.2911	0.2911	0.0118	0.2815	0.3056	-0.058	-0.058	0.0113	0.94365	0.92298	0.964783	0.94 (0.92, 0.96)	3.18e-07	--	59.5	2.469	1	0.1161
6:32345007:AAAG:A	6:32345007:AAAG:A	6	32345007	["AAAG","A"]	AAAG	A	A	AAAG	0.044919	0.1954	0.1954	13276	0.1885	71135	0.1967	432006	-0.051463	-0.051463	0.010556	-0.102926	0.021112	0.902194	0.865623	0.940309	0.9 (0.87, 0.94)	-4.8752	1.0868e-06	0.99	--	--	--	--	--	--	--	--	--	--	--	--	--	--	--	--	--	--	--	--	--	--	--	a	aaag	A	AAAG	0.1967	0.1967	0	0.1967	0.1967	-0.1029	-0.1029	0.0211	0.902217	0.865666	0.940312	0.9 (0.87, 0.94)	1.087e-06	?-	0	0	0	1
6:32345667:A:G	rs9268432	6	32345667	["A","G"]	A	G	G	A	0.07392	0.3042	0.3042	20920	0.297	110498	0.3056	432010	-0.03973	-0.03973	0.0089938	-0.07946	0.0179876	0.923615	0.89162	0.956758	0.92 (0.89, 0.96)	-4.4175	9.986e-06	1	a	g	G	A	0.7184	0.2816	0.0165	0.6583	0.753	0.0435	-0.0435	0.0146	0.957433	0.930423	0.985226	0.96 (0.93, 0.99)	0.002952	+++-++-+-++-+++++++++--++++++-----++	3.4	36.224	35	0.4113	0.901767	a	g	G	A	0.7089	0.2911	0.0117	0.6944	0.7184	0.0578	-0.0578	0.0113	0.943839	0.923164	0.964976	0.94 (0.92, 0.96)	3.446e-07	++	58.5	2.409	1	0.1206
6:32345891:T:G	rs9268433	6	32345891	["T","G"]	T	G	G	T	0.055482	0.2242	0.2242	15249	0.2165	81565	0.2256	432010	-0.05145	-0.05145	0.0099669	-0.1029	0.0199338	0.902217	0.867647	0.938165	0.9 (0.87, 0.94)	-5.1621	2.4422e-07	1	t	g	G	T	0.7905	0.2095	0.0176	0.7497	0.8324	0.0561	-0.0561	0.0162	0.945445	0.915896	0.975946	0.95 (0.92, 0.98)	0.0005367	-++-++-+-+++-+-++++++--+-++-+-----++	17.2	42.293	35	0.1851	0.898229	t	g	G	T	0.7841	0.2159	0.0079	0.7744	0.7905	0.0747	-0.0747	0.0126	0.928022	0.905384	0.951226	0.93 (0.91, 0.95)	2.798e-09	++	69.9	3.32	1	0.06846
6:32346637:A:G	rs9268436	6	32346637	["A","G"]	A	G	G	A	0.07665	0.3042	0.3042	20920	0.297	110500	0.3056	432010	-0.039753	-0.039753	0.0089939	-0.079506	0.0179878	0.923572	0.891578	0.956715	0.92 (0.89, 0.96)	-4.42	9.8701e-06	1	a	g	G	A	0.7184	0.2816	0.0165	0.6583	0.753	0.0426	-0.0426	0.0146	0.958295	0.931261	0.986113	0.96 (0.93, 0.99)	0.003573	++++++-+-++-+++++++++--++++++-----++	3.3	36.195	35	0.4126	0.902185	a	g	G	A	0.7089	0.2911	0.0117	0.6944	0.7184	0.0573	-0.0573	0.0113	0.944311	0.923626	0.965459	0.94 (0.92, 0.97)	4.396e-07	++	60.6	2.538	1	0.1112
6:32346662:A:T	rs9268437	6	32346662	["A","T"]	A	T	T	A	0.077574	0.3042	0.3042	20919	0.297	110498	0.3056	432010	-0.039799	-0.039799	0.0090019	-0.079598	0.0180038	0.923488	0.891468	0.956657	0.92 (0.89, 0.96)	-4.4212	9.8169e-06	1	--	--	--	--	--	--	--	--	--	--	--	--	--	--	--	--	--	--	--	--	--	--	--	a	t	T	A	0.6944	0.3056	0	0.6944	0.6944	0.0796	-0.0796	0.018	0.923486	0.891473	0.956648	0.92 (0.89, 0.96)	9.816e-06	?+	0	0	0	1
6:32346663:T:G	rs9268438	6	32346663	["T","G"]	T	G	G	T	0.077574	0.3042	0.3042	20919	0.297	110498	0.3056	432010	-0.039799	-0.039799	0.0090019	-0.079598	0.0180038	0.923488	0.891468	0.956657	0.92 (0.89, 0.96)	-4.4212	9.8145e-06	1	--	--	--	--	--	--	--	--	--	--	--	--	--	--	--	--	--	--	--	--	--	--	--	t	g	G	T	0.6944	0.3056	0	0.6944	0.6944	0.0796	-0.0796	0.018	0.923486	0.891473	0.956648	0.92 (0.89, 0.96)	9.816e-06	?+	0	0	0	1
6:32346701:G:A	rs9268439	6	32346701	["G","A"]	G	A	A	G	0.074817	0.3042	0.3042	20918	0.297	110496	0.3056	432010	-0.039921	-0.039921	0.0089942	-0.079842	0.0179884	0.923262	0.891278	0.956395	0.92 (0.89, 0.96)	-4.4386	9.0567e-06	1	a	g	A	G	0.2816	0.2816	0.0165	0.247	0.3417	-0.0426	-0.0426	0.0146	0.958295	0.931261	0.986113	0.96 (0.93, 0.99)	0.0036	------+-+--+---------++------+++++--	3.3	36.207	35	0.4121	0.902202	a	g	A	G	0.2911	0.2911	0.0117	0.2816	0.3056	-0.0574	-0.0574	0.0113	0.944216	0.923534	0.965362	0.94 (0.92, 0.97)	4.135e-07	--	61.3	2.584	1	0.1079
6:32346794:A:C	rs1980495	6	32346794	["A","C"]	A	C	C	A	0.075729	0.3042	0.3042	20918	0.297	110498	0.3056	432010	-0.039924	-0.039924	0.0089942	-0.079848	0.0179884	0.923257	0.891272	0.956389	0.92 (0.89, 0.96)	-4.4388	9.0448e-06	1	a	c	C	A	0.7184	0.2816	0.0165	0.6583	0.753	0.0426	-0.0426	0.0146	0.958295	0.931261	0.986113	0.96 (0.93, 0.99)	0.003579	++++++-+-++-+++++++++--++++++-----++	3.3	36.207	35	0.4121	0.902289	a	c	C	A	0.7089	0.2911	0.0117	0.6944	0.7184	0.0574	-0.0574	0.0113	0.944216	0.923534	0.965362	0.94 (0.92, 0.97)	4.131e-07	++	61.3	2.585	1	0.1079
6:32347016:A:G	rs1980494	6	32347016	["A","G"]	A	G	G	A	0.13655	0.3059	0.3059	21027	0.2986	111117	0.3073	431994	-0.041153	-0.041153	0.0090811	-0.082306	0.0181622	0.92099	0.888781	0.954366	0.92 (0.89, 0.95)	-4.5317	5.85e-06	0.97	--	--	--	--	--	--	--	--	--	--	--	--	--	--	--	--	--	--	--	--	--	--	--	a	g	G	A	0.6927	0.3073	0	0.6927	0.6927	0.0823	-0.0823	0.0182	0.920996	0.888721	0.954442	0.92 (0.89, 0.95)	5.851e-06	?+	0	0	0	1
6:32347280:C:T	rs8180659	6	32347280	["C","T"]	C	T	T	C	0.075729	0.3042	0.3042	20918	0.297	110498	0.3056	432010	-0.039924	-0.039924	0.0089944	-0.079848	0.0179888	0.923257	0.891272	0.95639	0.92 (0.89, 0.96)	-4.4387	9.0495e-06	1	t	c	T	C	0.2816	0.2816	0.0165	0.247	0.3417	-0.0426	-0.0426	0.0146	0.958295	0.931261	0.986113	0.96 (0.93, 0.99)	0.003562	------+-+--+---------++------+++++--	3.3	36.206	35	0.4121	0.902316	t	c	T	C	0.2911	0.2911	0.0117	0.2816	0.3056	-0.0574	-0.0574	0.0113	0.944216	0.923534	0.965362	0.94 (0.92, 0.97)	4.133e-07	--	61.3	2.585	1	0.1079
6:32347490:C:T	rs8180664	6	32347490	["C","T"]	C	T	T	C	0.07482	0.3042	0.3042	20918	0.297	110497	0.3056	432010	-0.039916	-0.039916	0.0089942	-0.079832	0.0179884	0.923271	0.891287	0.956404	0.92 (0.89, 0.96)	-4.438	9.0807e-06	1	t	c	T	C	0.2816	0.2816	0.0165	0.247	0.3417	-0.0435	-0.0435	0.0146	0.957433	0.930423	0.985226	0.96 (0.93, 0.99)	0.002961	------+-+--+---------++------+++++--	3.1	36.136	35	0.4153	0.902396	t	c	T	C	0.2911	0.2911	0.0117	0.2816	0.3056	-0.0579	-0.0579	0.0113	0.943744	0.923072	0.96488	0.94 (0.92, 0.96)	3.219e-07	--	59.3	2.459	1	0.1168
6:32347532:C:T	rs8180673	6	32347532	["C","T"]	C	T	T	C	0.075729	0.3042	0.3042	20918	0.297	110498	0.3056	432010	-0.039926	-0.039926	0.0089944	-0.079852	0.0179888	0.923253	0.891268	0.956386	0.92 (0.89, 0.96)	-4.439	9.0394e-06	1	t	c	T	C	0.2816	0.2816	0.0165	0.247	0.3417	-0.0426	-0.0426	0.0146	0.958295	0.931261	0.986113	0.96 (0.93, 0.99)	0.003568	------+-+--+---------++------+++++--	3.4	36.217	35	0.4116	0.902313	t	c	T	C	0.2911	0.2911	0.0117	0.2816	0.3056	-0.0574	-0.0574	0.0113	0.944216	0.923534	0.965362	0.94 (0.92, 0.97)	4.13e-07	--	61.3	2.585	1	0.1079
6:32347533:A:G	rs8180672	6	32347533	["A","G"]	A	G	G	A	0.075729	0.3042	0.3042	20918	0.297	110498	0.3056	432010	-0.039925	-0.039925	0.0089944	-0.07985	0.0179888	0.923255	0.89127	0.956388	0.92 (0.89, 0.96)	-4.4388	9.0452e-06	1	a	g	G	A	0.7184	0.2816	0.0165	0.6583	0.753	0.0426	-0.0426	0.0146	0.958295	0.931261	0.986113	0.96 (0.93, 0.99)	0.003543	++++++-+-++-+++++++++--++++++-----++	3.3	36.195	35	0.4126	0.902324	a	g	G	A	0.7089	0.2911	0.0117	0.6944	0.7184	0.0574	-0.0574	0.0113	0.944216	0.923534	0.965362	0.94 (0.92, 0.97)	4.131e-07	++	61.3	2.585	1	0.1079
6:32347749:A:G	rs9268446	6	32347749	["A","G"]	A	G	G	A	0.07482	0.3042	0.3042	20918	0.297	110497	0.3056	432010	-0.039914	-0.039914	0.0089943	-0.079828	0.0179886	0.923275	0.89129	0.956408	0.92 (0.89, 0.96)	-4.4377	9.0942e-06	1	a	g	G	A	0.7184	0.2816	0.0165	0.6583	0.753	0.0435	-0.0435	0.0146	0.957433	0.930423	0.985226	0.96 (0.93, 0.99)	0.002939	++++++-+-++-+++++++++--++++++-----++	3.1	36.117	35	0.4162	0.902438	a	g	G	A	0.7089	0.2911	0.0117	0.6944	0.7184	0.0579	-0.0579	0.0113	0.943744	0.923072	0.96488	0.94 (0.92, 0.96)	3.222e-07	++	59.3	2.459	1	0.1169
6:32347831:T:C	rs9268447	6	32347831	["T","C"]	T	C	C	T	0.075729	0.3042	0.3042	20918	0.297	110498	0.3056	432010	-0.039928	-0.039928	0.0089944	-0.079856	0.0179888	0.923249	0.891264	0.956382	0.92 (0.89, 0.96)	-4.4392	9.0305e-06	1	t	c	C	T	0.7184	0.2816	0.0165	0.6583	0.753	0.0426	-0.0426	0.0146	0.958295	0.931261	0.986113	0.96 (0.93, 0.99)	0.003551	++++++-+-++-+++++++++--++++++-----++	3.3	36.192	35	0.4128	0.902455	t	c	C	T	0.7089	0.2911	0.0117	0.6944	0.7184	0.0574	-0.0574	0.0113	0.944216	0.923534	0.965362	0.94 (0.92, 0.97)	4.127e-07	++	61.3	2.586	1	0.1078
6:32347897:C:T	rs2395155	6	32347897	["C","T"]	C	T	T	C	0.07482	0.3042	0.3042	20918	0.297	110497	0.3056	432010	-0.039914	-0.039914	0.0089943	-0.079828	0.0179886	0.923275	0.89129	0.956408	0.92 (0.89, 0.96)	-4.4377	9.0945e-06	1	t	c	T	C	0.2817	0.2817	0.0165	0.247	0.3417	-0.0433	-0.0433	0.0146	0.957624	0.930609	0.985423	0.96 (0.93, 0.99)	0.003032	------+-+--+---------++------+++++--	3	36.085	35	0.4176	0.902316	t	c	T	C	0.2912	0.2912	0.0117	0.2817	0.3056	-0.0578	-0.0578	0.0113	0.943839	0.923164	0.964976	0.94 (0.92, 0.96)	3.409e-07	--	59.8	2.486	1	0.1149
6:32348098:C:A	rs2395156	6	32348098	["C","A"]	C	A	A	C	0.077581	0.3042	0.3042	20920	0.297	110502	0.3056	432010	-0.039768	-0.039768	0.0089941	-0.079536	0.0179882	0.923545	0.891551	0.956687	0.92 (0.89, 0.96)	-4.4215	9.8006e-06	1	a	c	A	C	0.2817	0.2817	0.0165	0.247	0.3417	-0.0426	-0.0426	0.0146	0.958295	0.931261	0.986113	0.96 (0.93, 0.99)	0.00355	------+-+--+---------++------+++++--	3.2	36.161	35	0.4142	0.902512	a	c	A	C	0.2912	0.2912	0.0117	0.2817	0.3056	-0.0573	-0.0573	0.0113	0.944311	0.923626	0.965459	0.94 (0.92, 0.97)	4.374e-07	--	60.7	2.542	1	0.1109
6:32348145:A:G	rs2395157	6	32348145	["A","G"]	A	G	G	A	0.077578	0.3042	0.3042	20920	0.297	110501	0.3056	432010	-0.039748	-0.039748	0.0089941	-0.079496	0.0179882	0.923582	0.891586	0.956725	0.92 (0.89, 0.96)	-4.4194	9.8985e-06	1	a	g	G	A	0.7184	0.2816	0.0165	0.6583	0.753	0.0435	-0.0435	0.0146	0.957433	0.930423	0.985226	0.96 (0.93, 0.99)	0.002946	++++++-+-++-+++++++++--++++++-----++	3	36.089	35	0.4174	0.902567	a	g	G	A	0.7089	0.2911	0.0117	0.6944	0.7184	0.0578	-0.0578	0.0113	0.943839	0.923164	0.964976	0.94 (0.92, 0.96)	3.425e-07	++	58.6	2.414	1	0.1203
6:32348421:A:ATAAT	rs143895893	6	32348421	["A","ATAAT"]	A	ATAAT	ATAAT	A	0.21992	0.302	0.302	20757	0.2947	109719	0.3034	432000	-0.040954	-0.040954	0.0091133	-0.081908	0.0182266	0.921357	0.889023	0.954866	0.92 (0.89, 0.95)	-4.4938	6.9952e-06	0.99	--	--	--	--	--	--	--	--	--	--	--	--	--	--	--	--	--	--	--	--	--	--	--	a	ataat	ATAAT	A	0.6966	0.3034	0	0.6966	0.6966	0.0819	-0.0819	0.0182	0.921364	0.889076	0.954824	0.92 (0.89, 0.95)	6.994e-06	?+	0	0	0	1
6:32348690:G:A	rs9268450	6	32348690	["G","A"]	G	A	A	G	0.078512	0.3042	0.3042	20919	0.297	110499	0.3056	432010	-0.039783	-0.039783	0.0089942	-0.079566	0.0179884	0.923517	0.891524	0.956659	0.92 (0.89, 0.96)	-4.4232	9.725e-06	1	a	g	A	G	0.2816	0.2816	0.0165	0.247	0.3417	-0.0435	-0.0435	0.0146	0.957433	0.930423	0.985226	0.96 (0.93, 0.99)	0.002952	------+-+--+---------++------+++++--	3.1	36.109	35	0.4165	0.902473	a	g	A	G	0.2911	0.2911	0.0117	0.2816	0.3056	-0.0578	-0.0578	0.0113	0.943839	0.923164	0.964976	0.94 (0.92, 0.96)	3.382e-07	--	58.7	2.423	1	0.1195
6:32349086:T:C	rs9268451	6	32349086	["T","C"]	T	C	C	T	0.058113	0.2242	0.2242	15249	0.2165	81568	0.2256	432010	-0.051346	-0.051346	0.0099668	-0.102692	0.0199336	0.902405	0.867828	0.938359	0.9 (0.87, 0.94)	-5.1517	2.581e-07	1	t	c	C	T	0.7904	0.2096	0.0176	0.7498	0.8324	0.0563	-0.0563	0.0162	0.945256	0.915713	0.975751	0.95 (0.92, 0.98)	0.0005204	-++-++-+-+++-+-++++++--+-++-+-----++	16.9	42.138	35	0.1895	0.898916	t	c	C	T	0.784	0.216	0.0078	0.7744	0.7904	0.0748	-0.0748	0.0126	0.927929	0.905294	0.951131	0.93 (0.91, 0.95)	2.746e-09	++	69.3	3.262	1	0.0709
6:32349494:A:G	rs9268452	6	32349494	["A","G"]	A	G	G	A	0.077581	0.3042	0.3042	20920	0.297	110502	0.3056	432010	-0.039771	-0.039771	0.0089938	-0.079542	0.0179876	0.923539	0.891546	0.95668	0.92 (0.89, 0.96)	-4.422	9.7775e-06	1	a	g	G	A	0.7183	0.2817	0.0165	0.6583	0.753	0.0426	-0.0426	0.0146	0.958295	0.931261	0.986113	0.96 (0.93, 0.99)	0.003531	++++++-+-++-+++++++++--++++++-----++	3.2	36.173	35	0.4136	0.902492	a	g	G	A	0.7088	0.2912	0.0117	0.6944	0.7183	0.0573	-0.0573	0.0113	0.944311	0.923626	0.965459	0.94 (0.92, 0.97)	4.366e-07	++	60.7	2.543	1	0.1108
6:32349571:T:C	rs9268453	6	32349571	["T","C"]	T	C	C	T	0.077581	0.3042	0.3042	20920	0.297	110502	0.3056	432010	-0.039771	-0.039771	0.0089938	-0.079542	0.0179876	0.923539	0.891546	0.95668	0.92 (0.89, 0.96)	-4.422	9.7775e-06	1	t	c	C	T	0.7183	0.2817	0.0165	0.6583	0.753	0.0427	-0.0427	0.0146	0.958199	0.931168	0.986015	0.96 (0.93, 0.99)	0.003525	++++++-+-++-+++++++++--++++++-----++	3.3	36.186	35	0.413	0.902479	t	c	C	T	0.7088	0.2912	0.0117	0.6944	0.7183	0.0573	-0.0573	0.0113	0.944311	0.923626	0.965459	0.94 (0.92, 0.97)	4.246e-07	++	60.5	2.529	1	0.1118
6:32349711:A:G	rs9268454	6	32349711	["A","G"]	A	G	G	A	0.077581	0.3042	0.3042	20920	0.297	110502	0.3056	432010	-0.039772	-0.039772	0.0089938	-0.079544	0.0179876	0.923537	0.891545	0.956678	0.92 (0.89, 0.96)	-4.4221	9.7726e-06	1	a	g	G	A	0.7183	0.2817	0.0165	0.6583	0.753	0.0426	-0.0426	0.0146	0.958295	0.931261	0.986113	0.96 (0.93, 0.99)	0.003576	++++++-+-++-+++++++++--++++++-----++	3	36.099	35	0.417	0.902431	a	g	G	A	0.7088	0.2912	0.0117	0.6944	0.7183	0.0573	-0.0573	0.0113	0.944311	0.923626	0.965459	0.94 (0.92, 0.97)	4.364e-07	++	60.7	2.543	1	0.1108
6:32349772:C:T	rs9268455	6	32349772	["C","T"]	C	T	T	C	0.058113	0.2242	0.2242	15249	0.2165	81568	0.2256	432010	-0.051349	-0.051349	0.0099667	-0.102698	0.0199334	0.902399	0.867823	0.938353	0.9 (0.87, 0.94)	-5.1521	2.576e-07	1	t	c	T	C	0.2096	0.2096	0.0176	0.1676	0.2502	-0.0563	-0.0563	0.0162	0.945256	0.915713	0.975751	0.95 (0.92, 0.98)	0.0005203	+--+--+-+---+-+------++-+--+-+++++--	17	42.159	35	0.1889	0.898856	t	c	T	C	0.216	0.216	0.0078	0.2096	0.2256	-0.0748	-0.0748	0.0126	0.927929	0.905294	0.951131	0.93 (0.91, 0.95)	2.743e-09	--	69.4	3.263	1	0.07087
6:32349946:C:A	rs9268456	6	32349946	["C","A"]	C	A	A	C	0.076654	0.3042	0.3042	20919	0.297	110503	0.3056	432010	-0.039852	-0.039852	0.0089939	-0.079704	0.0179878	0.92339	0.891402	0.956525	0.92 (0.89, 0.96)	-4.4309	9.382e-06	1	a	c	A	C	0.2817	0.2817	0.0165	0.247	0.3417	-0.0427	-0.0427	0.0146	0.958199	0.931168	0.986015	0.96 (0.93, 0.99)	0.003514	------+-+--+---------++------+++++--	3.3	36.181	35	0.4133	0.902444	a	c	A	C	0.2912	0.2912	0.0117	0.2817	0.3056	-0.0574	-0.0574	0.0113	0.944216	0.923534	0.965362	0.94 (0.92, 0.97)	4.122e-07	--	60.8	2.551	1	0.1102
6:32367722:A:G	rs2294880	6	32367722	["A","G"]	A	G	G	A	0.074677	0.3039	0.3039	20900	0.2968	110401	0.3053	432010	-0.039761	-0.039761	0.008999	-0.079522	0.017998	0.923558	0.891546	0.956719	0.92 (0.89, 0.96)	-4.4184	9.9444e-06	1	a	g	G	A	0.719	0.281	0.0168	0.6584	0.7536	0.0439	-0.0439	0.0146	0.95705	0.930051	0.984832	0.96 (0.93, 0.98)	0.002733	+++-++-+-++-+++++++++--++++++-----++	4.2	36.537	35	0.3972	0.898778	a	g	G	A	0.7094	0.2906	0.0119	0.6947	0.719	0.058	-0.058	0.0113	0.94365	0.92298	0.964783	0.94 (0.92, 0.96)	3.077e-07	++	57.7	2.363	1	0.1243
6:32371915:C:T	rs3793127	6	32371915	["C","T"]	C	T	T	C	0.070758	0.2242	0.2242	15256	0.2166	81588	0.2256	432010	-0.051175	-0.051175	0.0099631	-0.10235	0.0199262	0.902714	0.868137	0.938667	0.9 (0.87, 0.94)	-5.1364	2.8001e-07	1	t	c	T	C	0.2094	0.2094	0.0175	0.1676	0.2499	-0.0567	-0.0567	0.0162	0.944877	0.915347	0.975361	0.94 (0.92, 0.98)	0.0004762	+--+--+-+---+-+------++-+----+++++--	16.5	41.91	35	0.1961	0.897433	t	c	T	C	0.2158	0.2158	0.0079	0.2094	0.2256	-0.0749	-0.0749	0.0126	0.927836	0.905203	0.951035	0.93 (0.91, 0.95)	2.586e-09	--	68.4	3.16	1	0.07547
6:32375330:G:A	rs9268493	6	32375330	["G","A"]	G	A	A	G	0.26197	0.3184	0.3184	21912	0.3111	115629	0.3198	432010	-0.039508	-0.039508	0.008921	-0.079016	0.017842	0.924025	0.89227	0.95691	0.92 (0.89, 0.96)	-4.4287	9.4793e-06	0.99	a	g	A	G	0.3035	0.3035	0.0162	0.2698	0.3599	-0.0365	-0.0365	0.0143	0.964158	0.93751	0.991564	0.96 (0.94, 0.99)	0.01081	---+--+-+---+--------++------+++++--	6	37.248	35	0.366	0.894588	a	g	A	G	0.3099	0.3099	0.008	0.3035	0.3198	-0.0531	-0.0531	0.0112	0.948285	0.927695	0.969332	0.95 (0.93, 0.97)	1.923e-06	--	71.1	3.457	1	0.06297
6:32375973:C:A	rs3763309	6	32375973	["C","A"]	C	A	A	C	0.10987	0.2242	0.2242	15252	0.2166	81560	0.2256	432010	-0.051098	-0.051098	0.0099667	-0.102196	0.0199334	0.902853	0.868259	0.938825	0.9 (0.87, 0.94)	-5.1269	2.9459e-07	1	a	c	A	C	0.2094	0.2094	0.0175	0.1676	0.2502	-0.0569	-0.0569	0.0162	0.944689	0.915164	0.975166	0.94 (0.92, 0.98)	0.0004551	+--+--+-+---+-+------++-+----+++++--	16.1	41.73	35	0.2014	0.896809	a	c	A	C	0.2158	0.2158	0.0079	0.2094	0.2256	-0.0749	-0.0749	0.0126	0.927836	0.905203	0.951035	0.93 (0.91, 0.95)	2.535e-09	--	67.8	3.11	1	0.07783
6:32376348:G:A	rs3763312	6	32376348	["G","A"]	G	A	A	G	0.19025	0.224	0.224	15243	0.2164	81513	0.2254	432010	-0.051143	-0.051143	0.0099716	-0.102286	0.0199432	0.902771	0.868164	0.938758	0.9 (0.87, 0.94)	-5.1289	2.915e-07	1	a	g	A	G	0.2094	0.2094	0.0175	0.1676	0.2502	-0.0569	-0.0569	0.0162	0.944689	0.915164	0.975166	0.94 (0.92, 0.98)	0.0004536	+--+--+-+---+-+------++-+----+++++--	16.1	41.74	35	0.2011	0.896735	a	g	A	G	0.2158	0.2158	0.0078	0.2094	0.2254	-0.0749	-0.0749	0.0126	0.927836	0.905203	0.951035	0.93 (0.91, 0.95)	2.522e-09	--	68	3.12	1	0.07733
6:32376746:C:T	rs3763316	6	32376746	["C","T"]	C	T	T	C	0.081198	0.3039	0.3039	20884	0.2965	110384	0.3053	432010	-0.040656	-0.040656	0.0089977	-0.081312	0.0179954	0.921906	0.889956	0.955003	0.92 (0.89, 0.96)	-4.5185	6.2281e-06	1	t	c	T	C	0.2817	0.2817	0.0164	0.2476	0.3419	-0.0439	-0.0439	0.0147	0.95705	0.929869	0.985025	0.96 (0.93, 0.99)	0.002722	---+--+-+--+---------++------+++0+--	2.7	35.987	35	0.4221	0.897045	t	c	T	C	0.2911	0.2911	0.0116	0.2817	0.3053	-0.0589	-0.0589	0.0114	0.942801	0.921969	0.964104	0.94 (0.92, 0.96)	2.324e-07	--	61.4	2.592	1	0.1074
6:32378945:T:A	rs9268514	6	32378945	["T","A"]	T	A	A	T	0.08852	0.3044	0.3044	20935	0.2973	110582	0.3058	432010	-0.0398	-0.0398	0.0089922	-0.0796	0.0179844	0.923486	0.8915	0.956619	0.92 (0.89, 0.96)	-4.426	9.5976e-06	1	a	t	A	T	0.2817	0.2817	0.0163	0.248	0.3412	-0.0442	-0.0442	0.0147	0.956763	0.92959	0.98473	0.96 (0.93, 0.98)	0.002558	------+-+--+---------++------+++++--	3.7	36.362	35	0.4051	0.89626	a	t	A	T	0.2914	0.2914	0.0118	0.2817	0.3058	-0.0584	-0.0584	0.0114	0.943273	0.92243	0.964586	0.94 (0.92, 0.96)	2.911e-07	--	56.9	2.323	1	0.1275
6:32379295:G:C	rs9268515	6	32379295	["G","C"]	G	C	C	G	0.12434	0.1954	0.1954	13289	0.1887	71122	0.1967	432010	-0.049779	-0.049779	0.010492	-0.099558	0.020984	0.905237	0.868762	0.943245	0.91 (0.87, 0.94)	-4.7444	2.0911e-06	1	c	g	C	G	0.1624	0.1624	0.0193	0.1039	0.2125	-0.0598	-0.0598	0.0182	0.941953	0.908944	0.976161	0.94 (0.91, 0.98)	0.001023	+-+---+-+---+---------+-+---++++++--	20.4	43.979	35	0.142	0.87242	c	g	C	G	0.1771	0.1771	0.017	0.1624	0.1967	-0.0769	-0.0769	0.0137	0.925982	0.901449	0.951184	0.93 (0.9, 0.95)	2.26e-08	--	51.2	2.049	1	0.1523
6:32381374:G:C	rs9268521	6	32381374	["G","C"]	G	C	C	G	0.094883	0.2299	0.2299	15664	0.2224	83619	0.2313	432010	-0.04916	-0.04916	0.0098991	-0.09832	0.0197982	0.906359	0.871862	0.942221	0.91 (0.87, 0.94)	-4.9661	6.8325e-07	0.99	c	g	C	G	0.2168	0.2168	0.0177	0.1767	0.2626	-0.0529	-0.0529	0.0161	0.948475	0.919012	0.978882	0.95 (0.92, 0.98)	0.0009974	+--+--+-+--++-+------++------+++++--	4.2	36.524	35	0.3978	0.891942	c	g	C	G	0.2226	0.2226	0.0071	0.2168	0.2313	-0.071	-0.071	0.0125	0.931462	0.908918	0.954565	0.93 (0.91, 0.95)	1.328e-08	--	68.4	3.168	1	0.07509
6:32381443:A:T	rs9268522	6	32381443	["A","T"]	A	T	T	A	0.097529	0.2299	0.2299	15664	0.2224	83619	0.2313	432008	-0.048986	-0.048986	0.0099049	-0.097972	0.0198098	0.906674	0.872145	0.94257	0.91 (0.87, 0.94)	-4.9456	7.5895e-07	0.99	a	t	T	A	0.7834	0.2166	0.0177	0.7386	0.8233	0.0531	-0.0531	0.0161	0.948285	0.918828	0.978686	0.95 (0.92, 0.98)	0.0009644	-++-++-+-++--+-++++++--+-++++-----++	4.1	36.506	35	0.3986	0.891493	a	t	T	A	0.7776	0.2224	0.0072	0.7687	0.7834	0.0709	-0.0709	0.0125	0.931555	0.909009	0.95466	0.93 (0.91, 0.95)	1.358e-08	++	67.6	3.09	1	0.07878
6:32384801:A:T	rs9268543	6	32384801	["A","T"]	A	T	T	A	0.30448	0.189	0.189	12844	0.1824	68772	0.1902	432010	-0.05051	-0.05051	0.010648	-0.10102	0.021296	0.903915	0.866962	0.942443	0.9 (0.87, 0.94)	-4.7436	2.0999e-06	1	a	t	T	A	0.85	0.15	0.0222	0.801	0.9161	0.0648	-0.0648	0.0189	0.937255	0.90317	0.972626	0.94 (0.90, 0.97)	0.0006147	-+-+++-+-+++++++-+++++-+--+---+---++	18.4	42.902	35	0.1685	0.871979	a	t	T	A	0.8323	0.1677	0.02	0.8098	0.85	0.0808	-0.0808	0.0141	0.922378	0.897236	0.948224	0.92 (0.9, 0.95)	1.11e-08	++	38.2	1.618	1	0.2033
6:32387373:GGAAA:G	6:32387373:GGAAA:G	6	32387373	["GGAAA","G"]	GGAAA	G	G	GGAAA	0.537	0.2234	0.2234	15221	0.2161	81297	0.2248	432010	-0.049752	-0.049752	0.0099817	-0.099504	0.0199634	0.905286	0.870548	0.941411	0.91 (0.87, 0.94)	-4.9843	6.2191e-07	1	--	--	--	--	--	--	--	--	--	--	--	--	--	--	--	--	--	--	--	--	--	--	--	g	ggaaa	G	GGAAA	0.2248	0.2248	0	0.2248	0.2248	-0.0995	-0.0995	0.02	0.90529	0.870489	0.941482	0.91 (0.87, 0.94)	6.218e-07	?-	0	0	0	1
6:32387809:T:C	rs2395163	6	32387809	["T","C"]	T	C	C	T	0.54146	0.2234	0.2234	15224	0.2162	81299	0.2248	432010	-0.049532	-0.049532	0.0099812	-0.099064	0.0199624	0.905685	0.870933	0.941823	0.91 (0.87, 0.94)	-4.9626	6.9572e-07	1	t	c	C	T	0.7955	0.2045	0.0205	0.75	0.8353	0.0583	-0.0583	0.0164	0.943367	0.913525	0.974183	0.94 (0.91, 0.97)	0.0003878	-++-++-+-+++-+-++++++--++++-+-+---++	0	30.971	35	0.663	0.895839	t	c	C	T	0.7873	0.2127	0.01	0.7752	0.7955	0.0747	-0.0747	0.0127	0.928022	0.905207	0.951412	0.93 (0.91, 0.95)	3.702e-09	++	59.8	2.49	1	0.1146
6:32396930:G:A	rs9268581	6	32396930	["G","A"]	G	A	A	G	0.39504	0.2271	0.2271	15490	0.2199	82617	0.2285	432010	-0.047961	-0.047961	0.0099195	-0.095922	0.019839	0.908535	0.873885	0.944559	0.91 (0.87, 0.94)	-4.835	1.3312e-06	1	a	g	A	G	0.2077	0.2077	0.0211	0.1683	0.2558	-0.0601	-0.0601	0.0164	0.94167	0.911883	0.972431	0.94 (0.91, 0.97)	0.0002373	+--+--+-+--++-+------++----+++-+++--	0	31.857	35	0.6206	0.892753	a	g	A	G	0.2161	0.2161	0.0102	0.2077	0.2285	-0.0746	-0.0746	0.0126	0.928115	0.905475	0.951321	0.93 (0.91, 0.95)	3.524e-09	--	48.4	1.937	1	0.164
6:32402778:T:G	rs9268614	6	32402778	["T","G"]	T	G	G	T	0.39135	0.2272	0.2272	15493	0.22	82620	0.2285	432010	-0.047802	-0.047802	0.0099174	-0.095604	0.0198348	0.908824	0.87417	0.944851	0.91 (0.87, 0.94)	-4.82	1.4357e-06	1	t	g	G	T	0.7923	0.2077	0.0212	0.7434	0.8317	0.0612	-0.0612	0.0164	0.940635	0.91088	0.971362	0.94 (0.91, 0.97)	0.0001829	-++-++-+-++--++++++++--++++---+---++	0	31.658	35	0.6302	0.89263	t	g	G	T	0.7839	0.2161	0.0102	0.7715	0.7923	0.0752	-0.0752	0.0126	0.927558	0.904932	0.95075	0.93 (0.9, 0.95)	2.725e-09	++	44	1.787	1	0.1813
6:32405821:T:C	rs9268627	6	32405821	["T","C"]	T	C	C	T	0.42536	0.2272	0.2272	15493	0.22	82616	0.2285	432010	-0.047723	-0.047723	0.0099181	-0.095446	0.0198362	0.908967	0.874306	0.945003	0.91 (0.87, 0.95)	-4.8118	1.4961e-06	1	t	c	C	T	0.7923	0.2077	0.0212	0.7435	0.8316	0.0619	-0.0619	0.0164	0.939977	0.910243	0.970682	0.94 (0.91, 0.97)	0.0001544	-++-++-+-++--++++++++--++++---+---++	0	31.678	35	0.6293	0.892195	t	c	C	T	0.7839	0.2161	0.0102	0.7715	0.7923	0.0755	-0.0755	0.0126	0.92728	0.90466	0.950465	0.93 (0.9, 0.95)	2.302e-09	++	41.1	1.699	1	0.1924
6:32436350:C:G	rs9391873	6	32436350	["C","G"]	C	G	G	C	0.58628	0.1631	0.1631	11048	0.1569	59349	0.1642	431916	-0.059502	-0.059502	0.012451	-0.119004	0.024902	0.887804	0.845513	0.932211	0.89 (0.85, 0.93)	-4.7787	1.7639e-06	0.9	--	--	--	--	--	--	--	--	--	--	--	--	--	--	--	--	--	--	--	--	--	--	--	c	g	G	C	0.8358	0.1642	0	0.8358	0.8358	0.119	-0.119	0.0249	0.887808	0.84552	0.932211	0.89 (0.85, 0.93)	1.763e-06	?+	0	0	0	1
6:32448052:A:AG	rs373088803	6	32448052	["A","AG"]	A	AG	AG	A	0.52443	0.2142	0.2142	14576	0.207	77905	0.2155	431988	-0.053598	-0.053598	0.010526	-0.107196	0.021052	0.89835	0.862036	0.936193	0.9 (0.86, 0.94)	-5.0921	3.5409e-07	0.96	--	--	--	--	--	--	--	--	--	--	--	--	--	--	--	--	--	--	--	--	--	--	--	a	ag	AG	A	0.7845	0.2155	0	0.7845	0.7845	0.1072	-0.1072	0.0211	0.898346	0.861952	0.936277	0.9 (0.86, 0.94)	3.544e-07	?+	0	0	0	1
6:32455718:T:G	rs75495772	6	32455718	["T","G"]	T	G	G	T	0.00042399	0.1568	0.1568	10651	0.1512	57085	0.1579	431956	-0.059762	-0.059762	0.012892	-0.119524	0.025784	0.887343	0.843614	0.933338	0.89 (0.84, 0.93)	-4.6356	3.5592e-06	0.9	--	--	--	--	--	--	--	--	--	--	--	--	--	--	--	--	--	--	--	--	--	--	--	t	g	G	T	0.8421	0.1579	0	0.8421	0.8421	0.1195	-0.1195	0.0258	0.887364	0.843607	0.93339	0.89 (0.84, 0.93)	3.559e-06	?+	0	0	0	1
6:32455719:C:CT	rs550730214	6	32455719	["C","CT"]	C	CT	CT	C	0.00042399	0.1568	0.1568	10651	0.1512	57085	0.1579	431956	-0.059762	-0.059762	0.012892	-0.119524	0.025784	0.887343	0.843614	0.933338	0.89 (0.84, 0.93)	-4.6356	3.5592e-06	0.9	--	--	--	--	--	--	--	--	--	--	--	--	--	--	--	--	--	--	--	--	--	--	--	ct	c	CT	C	0.1579	0.1579	0	0.1579	0.1579	-0.1195	-0.1195	0.0258	0.887364	0.843607	0.93339	0.89 (0.84, 0.93)	3.559e-06	?-	0	0	0	1
6:32455724:C:T	rs553071835	6	32455724	["C","T"]	C	T	T	C	0.00042399	0.1568	0.1568	10651	0.1512	57085	0.1579	431956	-0.059762	-0.059762	0.012892	-0.119524	0.025784	0.887343	0.843614	0.933338	0.89 (0.84, 0.93)	-4.6356	3.5592e-06	0.9	--	--	--	--	--	--	--	--	--	--	--	--	--	--	--	--	--	--	--	--	--	--	--	t	c	T	C	0.1579	0.1579	0	0.1579	0.1579	-0.1195	-0.1195	0.0258	0.887364	0.843607	0.93339	0.89 (0.84, 0.93)	3.559e-06	?-	0	0	0	1
6:32455725:A:G	rs77497538	6	32455725	["A","G"]	A	G	G	A	0.00041133	0.1569	0.1569	10655	0.1513	57101	0.1579	431952	-0.059654	-0.059654	0.012892	-0.119308	0.025784	0.887534	0.843796	0.93354	0.89 (0.84, 0.93)	-4.6273	3.704e-06	0.9	--	--	--	--	--	--	--	--	--	--	--	--	--	--	--	--	--	--	--	--	--	--	--	a	g	G	A	0.8421	0.1579	0	0.8421	0.8421	0.1193	-0.1193	0.0258	0.887541	0.843776	0.933577	0.89 (0.84, 0.93)	3.706e-06	?+	0	0	0	1
6:32486281:T:G	rs532830453	6	32486281	["T","G"]	T	G	G	T	0.0029122	0.1983	0.1983	13456	0.1911	72184	0.1997	431908	-0.060398	-0.060398	0.012062	-0.120796	0.024124	0.886215	0.845287	0.929124	0.89 (0.85, 0.93)	-5.0075	5.515e-07	0.85	--	--	--	--	--	--	--	--	--	--	--	--	--	--	--	--	--	--	--	--	--	--	--	t	g	G	T	0.8003	0.1997	0	0.8003	0.8003	0.1208	-0.1208	0.0241	0.886211	0.845323	0.929077	0.89 (0.85, 0.93)	5.52e-07	?+	0	0	0	1
6:32487174:C:G	rs112872773	6	32487174	["C","G"]	C	G	G	C	0.053642	0.1745	0.1745	11875	0.1686	63470	0.1756	431948	-0.056154	-0.056154	0.012216	-0.112308	0.024432	0.893769	0.851978	0.93761	0.89 (0.85, 0.94)	-4.5969	4.2884e-06	0.89	--	--	--	--	--	--	--	--	--	--	--	--	--	--	--	--	--	--	--	--	--	--	--	c	g	G	C	0.8244	0.1756	0	0.8244	0.8244	0.1123	-0.1123	0.0244	0.893776	0.852038	0.937559	0.89 (0.85, 0.94)	4.291e-06	?+	0	0	0	1
6:32497131:T:C	rs536496813	6	32497131	["T","C"]	T	C	C	T	0.53106	0.1298	0.1298	8783	0.1248	47232	0.1307	431856	-0.063412	-0.063412	0.014255	-0.126824	0.02851	0.880889	0.833015	0.931514	0.88 (0.83, 0.93)	-4.4484	8.6509e-06	0.83	--	--	--	--	--	--	--	--	--	--	--	--	--	--	--	--	--	--	--	--	--	--	--	t	c	C	T	0.8693	0.1307	0	0.8693	0.8693	0.1268	-0.1268	0.0285	0.88091	0.833051	0.931518	0.88 (0.83, 0.93)	8.651e-06	?+	0	0	0	1
6:32503543:G:A	rs79936591	6	32503543	["G","A"]	G	A	A	G	0.019182	0.1971	0.1971	13466	0.1913	71660	0.1982	431880	-0.052831	-0.052831	0.011771	-0.105662	0.023542	0.899729	0.859156	0.942217	0.9 (0.86, 0.94)	-4.4882	7.1816e-06	0.86	--	--	--	--	--	--	--	--	--	--	--	--	--	--	--	--	--	--	--	--	--	--	--	a	g	A	G	0.1982	0.1982	0	0.1982	0.1982	-0.1057	-0.1057	0.0235	0.899695	0.859194	0.942104	0.9 (0.86, 0.94)	7.182e-06	?-	0	0	0	1
6:32509477:A:G	rs111374340	6	32509477	["A","G"]	A	G	G	A	0.00070516	0.1872	0.1872	12752	0.1811	68122	0.1884	431910	-0.058922	-0.058922	0.012293	-0.117844	0.024586	0.888835	0.847019	0.932715	0.89 (0.85, 0.93)	-4.7931	1.6419e-06	0.85	--	--	--	--	--	--	--	--	--	--	--	--	--	--	--	--	--	--	--	--	--	--	--	a	g	G	A	0.8116	0.1884	0	0.8116	0.8116	0.1178	-0.1178	0.0246	0.888874	0.847033	0.932782	0.89 (0.85, 0.93)	1.642e-06	?+	0	0	0	1
6:32542282:T:G	rs369515426	6	32542282	["T","G"]	T	G	G	T	0.10081	0.2976	0.2976	20411	0.2898	108121	0.2991	431972	-0.045477	-0.045477	0.0095271	-0.090954	0.0190542	0.91306	0.879589	0.947804	0.91 (0.88, 0.95)	-4.7735	1.8109e-06	0.93	t	g	G	T	0.8519	0.1481	0.0258	0.8104	0.9368	0.1087	-0.1087	0.0322	0.896999	0.842137	0.955436	0.90 (0.84, 0.96)	0.0007329	++++++-+-++-++++-+++++-+++++++-++--+	10.8	39.218	35	0.2863	0.304995	t	g	G	T	0.7401	0.2599	0.0662	0.7009	0.8519	0.0956	-0.0956	0.0164	0.908827	0.880079	0.938515	0.91 (0.88, 0.94)	5.636e-09	++	0	0.225	1	0.6353
6:32550126:C:G	rs35789108	6	32550126	["C","G"]	C	G	G	C	0.012165	0.3302	0.3302	22713	0.3226	119859	0.3316	431906	-0.043494	-0.043494	0.0093457	-0.086988	0.0186914	0.916688	0.883713	0.950894	0.92 (0.88, 0.95)	-4.6539	3.2575e-06	0.87	c	g	G	C	0.7137	0.2863	0.0185	0.6732	0.7527	0.0709	-0.0709	0.0216	0.931555	0.89294	0.97184	0.93 (0.89, 0.97)	0.00106	-++-++-+-+++++++++++++-+-++++++++--+	8.3	38.154	35	0.328	0.407942	c	g	G	C	0.6878	0.3122	0.0224	0.6684	0.7137	0.0801	-0.0801	0.0141	0.923024	0.897865	0.948888	0.92 (0.9, 0.95)	1.452e-08	++	0	0.317	1	0.5733
6:32552072:T:G	rs17879995	6	32552072	["T","G"]	T	G	G	T	0.0093592	0.1672	0.1672	11307	0.1606	60895	0.1684	431950	-0.061344	-0.061344	0.012766	-0.122688	0.025532	0.88454	0.841364	0.929931	0.88 (0.84, 0.93)	-4.8052	1.5459e-06	0.87	--	--	--	--	--	--	--	--	--	--	--	--	--	--	--	--	--	--	--	--	--	--	--	t	g	G	T	0.8316	0.1684	0	0.8316	0.8316	0.1227	-0.1227	0.0255	0.884529	0.841407	0.929861	0.88 (0.84, 0.93)	1.545e-06	?+	0	0	0	1
6:32555736:A:G	rs34977123	6	32555736	["A","G"]	A	G	G	A	0.0063648	0.1862	0.1862	12602	0.1789	67805	0.1875	431988	-0.05674	-0.05674	0.011731	-0.11348	0.023462	0.892722	0.852599	0.934733	0.89 (0.85, 0.93)	-4.8367	1.3198e-06	0.92	--	--	--	--	--	--	--	--	--	--	--	--	--	--	--	--	--	--	--	--	--	--	--	a	g	G	A	0.8125	0.1875	0	0.8125	0.8125	0.1135	-0.1135	0.0235	0.892704	0.852519	0.934784	0.89 (0.85, 0.93)	1.32e-06	?+	0	0	0	1
6:32555779:C:A	rs34578704	6	32555779	["C","A"]	C	A	A	C	0.053819	0.1662	0.1662	11266	0.16	60509	0.1674	431954	-0.054842	-0.054842	0.011899	-0.109684	0.023798	0.896117	0.855279	0.938906	0.9 (0.86, 0.94)	-4.6089	4.0477e-06	0.94	a	c	A	C	0.0727	0.0727	0.0235	0.0099	0.0994	-0.1784	-0.1784	0.0553	0.836608	0.750671	0.932383	0.84 (0.75, 0.93)	0.001245	------+-+----?----???+--+--??--?-+--	19.3	34.699	28	0.1788	0.226402	a	c	A	C	0.1526	0.1526	0.0344	0.0727	0.1674	-0.1204	-0.1204	0.0219	0.886566	0.849316	0.925449	0.89 (0.85, 0.93)	3.613e-08	--	23.2	1.303	1	0.2537
6:32558766:A:AACAG	rs367562112	6	32558766	["A","AACAG"]	A	AACAG	AACAG	A	0.32698	0.191	0.191	12913	0.1834	69553	0.1924	432004	-0.058106	-0.058106	0.010997	-0.116212	0.021994	0.890286	0.852723	0.929504	0.89 (0.85, 0.93)	-5.2838	1.2653e-07	0.97	--	--	--	--	--	--	--	--	--	--	--	--	--	--	--	--	--	--	--	--	--	--	--	a	aacag	AACAG	A	0.8076	0.1924	0	0.8076	0.8076	0.1162	-0.1162	0.022	0.890297	0.852723	0.929526	0.89 (0.85, 0.93)	1.265e-07	?+	0	0	0	1
6:32559177:G:C	rs561760011	6	32559177	["G","C"]	G	C	C	G	0.22925	0.0999	0.0999	6762	0.096	36370	0.1006	431964	-0.073479	-0.073479	0.016152	-0.146958	0.032304	0.86333	0.810362	0.91976	0.86 (0.81, 0.92)	-4.5492	5.3859e-06	0.85	--	--	--	--	--	--	--	--	--	--	--	--	--	--	--	--	--	--	--	--	--	--	--	c	g	C	G	0.1006	0.1006	0	0.1006	0.1006	-0.147	-0.147	0.0323	0.863294	0.810335	0.919714	0.86 (0.81, 0.92)	5.385e-06	?-	0	0	0	1
6:32559178:G:A	rs529034563	6	32559178	["G","A"]	G	A	A	G	0.22925	0.0999	0.0999	6762	0.096	36370	0.1006	431964	-0.073486	-0.073486	0.016152	-0.146972	0.032304	0.863318	0.810351	0.919747	0.86 (0.81, 0.92)	-4.5496	5.3754e-06	0.85	--	--	--	--	--	--	--	--	--	--	--	--	--	--	--	--	--	--	--	--	--	--	--	a	g	A	G	0.1006	0.1006	0	0.1006	0.1006	-0.147	-0.147	0.0323	0.863294	0.810335	0.919714	0.86 (0.81, 0.92)	5.373e-06	?-	0	0	0	1
6:32559213:A:T	rs115879259	6	32559213	["A","T"]	A	T	T	A	0.51602	0.1569	0.1569	10583	0.1503	57148	0.1581	431996	-0.061536	-0.061536	0.012271	-0.123072	0.024542	0.8842	0.842675	0.927772	0.88 (0.84, 0.93)	-5.0147	5.3111e-07	0.94	a	t	T	A	0.9272	0.0728	0.0176	0.8902	0.9762	0.1474	-0.1474	0.0429	0.862949	0.793355	0.938647	0.86 (0.79, 0.94)	0.0005916	++++++-+-++++?++-+++++-+-+++--++---+	27.5	46.891	34	0.06956	0.333809	a	t	T	A	0.8629	0.1371	0.0368	0.8419	0.9272	0.1291	-0.1291	0.0213	0.878886	0.84295	0.916354	0.88 (0.84, 0.92)	1.37e-09	++	0	0.242	1	0.6226
6:32559473:G:A	rs35858943	6	32559473	["G","A"]	G	A	A	G	2.1128e-06	0.1608	0.1608	10882	0.1545	58580	0.162	431920	-0.062261	-0.062261	0.012512	-0.124522	0.025024	0.882919	0.840659	0.927303	0.88 (0.84, 0.93)	-4.9762	6.4834e-07	0.88	--	--	--	--	--	--	--	--	--	--	--	--	--	--	--	--	--	--	--	--	--	--	--	a	g	A	G	0.162	0.162	0	0.162	0.162	-0.1245	-0.1245	0.025	0.882938	0.840717	0.92728	0.88 (0.84, 0.93)	6.488e-07	?-	0	0	0	1
6:32559485:G:A	rs35072954	6	32559485	["G","A"]	G	A	A	G	0.026431	0.1494	0.1494	10067	0.143	54458	0.1506	431942	-0.066389	-0.066389	0.01273	-0.132778	0.02546	0.875659	0.833035	0.920465	0.88 (0.83, 0.92)	-5.2153	1.8355e-07	0.9	--	--	--	--	--	--	--	--	--	--	--	--	--	--	--	--	--	--	--	--	--	--	--	a	g	A	G	0.1506	0.1506	0	0.1506	0.1506	-0.1328	-0.1328	0.0255	0.87564	0.832951	0.920517	0.88 (0.83, 0.92)	1.837e-07	?-	0	0	0	1
6:32559488:T:C	rs35464067	6	32559488	["T","C"]	T	C	C	T	0.0012987	0.1529	0.1529	10292	0.1462	55714	0.1541	431952	-0.06654	-0.06654	0.012653	-0.13308	0.025306	0.875395	0.833035	0.919909	0.88 (0.83, 0.92)	-5.259	1.4483e-07	0.91	--	--	--	--	--	--	--	--	--	--	--	--	--	--	--	--	--	--	--	--	--	--	--	t	c	C	T	0.8459	0.1541	0	0.8459	0.8459	0.1331	-0.1331	0.0253	0.875378	0.833028	0.91988	0.88 (0.83, 0.92)	1.45e-07	?+	0	0	0	1
6:32559575:A:G	rs34958241	6	32559575	["A","G"]	A	G	G	A	0.5312	0.1903	0.1903	12870	0.1827	69301	0.1917	431988	-0.057479	-0.057479	0.011112	-0.114958	0.022224	0.891404	0.853408	0.93109	0.89 (0.85, 0.93)	-5.1725	2.3093e-07	0.96	--	--	--	--	--	--	--	--	--	--	--	--	--	--	--	--	--	--	--	--	--	--	--	a	g	G	A	0.8083	0.1917	0	0.8083	0.8083	0.115	-0.115	0.0222	0.891366	0.853413	0.931007	0.89 (0.85, 0.93)	2.307e-07	?+	0	0	0	1
6:32559648:G:T	rs34784936	6	32559648	["G","T"]	G	T	T	G	0.82905	0.1907	0.1907	12891	0.1831	69471	0.1921	431994	-0.057473	-0.057473	0.011085	-0.114946	0.02217	0.891414	0.853509	0.931003	0.89 (0.85, 0.93)	-5.1849	2.1616e-07	0.96	--	--	--	--	--	--	--	--	--	--	--	--	--	--	--	--	--	--	--	--	--	--	--	t	g	T	G	0.1921	0.1921	0	0.1921	0.1921	-0.1149	-0.1149	0.0222	0.891455	0.853498	0.931101	0.89 (0.85, 0.93)	2.163e-07	?-	0	0	0	1
6:32559702:A:G	rs34066151	6	32559702	["A","G"]	A	G	G	A	0.83506	0.1909	0.1909	12913	0.1834	69526	0.1923	431996	-0.057335	-0.057335	0.011072	-0.11467	0.022144	0.89166	0.853788	0.931213	0.89 (0.85, 0.93)	-5.1783	2.2394e-07	0.96	--	--	--	--	--	--	--	--	--	--	--	--	--	--	--	--	--	--	--	--	--	--	--	a	g	G	A	0.8077	0.1923	0	0.8077	0.8077	0.1147	-0.1147	0.0221	0.891634	0.853836	0.931104	0.89 (0.85, 0.93)	2.238e-07	?+	0	0	0	1
6:32559710:C:T	rs35299998	6	32559710	["C","T"]	C	T	T	C	0.83506	0.1909	0.1909	12913	0.1834	69526	0.1923	431996	-0.057337	-0.057337	0.011072	-0.114674	0.022144	0.891657	0.853785	0.931209	0.89 (0.85, 0.93)	-5.1785	2.2372e-07	0.96	--	--	--	--	--	--	--	--	--	--	--	--	--	--	--	--	--	--	--	--	--	--	--	t	c	T	C	0.1923	0.1923	0	0.1923	0.1923	-0.1147	-0.1147	0.0221	0.891634	0.853836	0.931104	0.89 (0.85, 0.93)	2.236e-07	?-	0	0	0	1
6:32559825:A:G	rs34855541	6	32559825	["A","G"]	A	G	G	A	0.73225	0.1926	0.1926	13033	0.1851	70158	0.194	432010	-0.05664	-0.05664	0.010589	-0.11328	0.021178	0.892901	0.856596	0.930744	0.89 (0.86, 0.93)	-5.3487	8.8573e-08	1	a	g	G	A	0.8281	0.1719	0.0239	0.7827	0.8699	0.0844	-0.0844	0.0221	0.919064	0.880103	0.959749	0.92 (0.88, 0.96)	0.0001359	++++++-+-+++++++-++++--+-+++-+++---+	17.1	42.211	35	0.1874	0.579922	a	g	G	A	0.8166	0.1834	0.011	0.806	0.8281	0.0995	-0.0995	0.0153	0.90529	0.878545	0.932849	0.91 (0.88, 0.93)	7.806e-11	++	0	0.89	1	0.3454
6:32559904:C:T	rs35743245	6	32559904	["C","T"]	C	T	T	C	0.23702	0.193	0.193	13068	0.1856	70303	0.1944	432010	-0.057202	-0.057202	0.010692	-0.114404	0.021384	0.891898	0.855288	0.930074	0.89 (0.86, 0.93)	-5.3498	8.8054e-08	0.99	--	--	--	--	--	--	--	--	--	--	--	--	--	--	--	--	--	--	--	--	--	--	--	t	c	T	C	0.1944	0.1944	0	0.1944	0.1944	-0.1144	-0.1144	0.0214	0.891901	0.855265	0.930107	0.89 (0.86, 0.93)	8.796e-08	?-	0	0	0	1
6:32560025:A:G	rs36096565	6	32560025	["A","G"]	A	G	G	A	0.54825	0.2013	0.2013	13661	0.194	73275	0.2027	432002	-0.056382	-0.056382	0.010571	-0.112764	0.021142	0.893361	0.857099	0.931159	0.89 (0.86, 0.93)	-5.3335	9.6356e-08	0.95	a	g	G	A	0.7887	0.2113	0.0258	0.748	0.8485	0.0936	-0.0936	0.0224	0.910647	0.871531	0.951519	0.91 (0.87, 0.95)	2.952e-05	++++++-+-++++++++++++-++-+++-+++---+	16	41.666	35	0.2034	0.47878	a	g	G	A	0.7932	0.2068	0.0043	0.7887	0.7973	0.1037	-0.1037	0.0154	0.901496	0.874692	0.929121	0.9 (0.87, 0.93)	1.51e-11	++	0	0.387	1	0.5338
6:32560026:T:G	rs35972518	6	32560026	["T","G"]	T	G	G	T	0.26852	0.1932	0.1932	13088	0.1858	70380	0.1946	432010	-0.056812	-0.056812	0.010677	-0.113624	0.021354	0.892594	0.856006	0.930745	0.89 (0.86, 0.93)	-5.321	1.0319e-07	0.99	--	--	--	--	--	--	--	--	--	--	--	--	--	--	--	--	--	--	--	--	--	--	--	t	g	G	T	0.8054	0.1946	0	0.8054	0.8054	0.1136	-0.1136	0.0214	0.892615	0.855949	0.930851	0.89 (0.86, 0.93)	1.032e-07	?+	0	0	0	1
6:32560028:C:T	rs35917796	6	32560028	["C","T"]	C	T	T	C	0.27179	0.1932	0.1932	13088	0.1858	70381	0.1946	432010	-0.056775	-0.056775	0.010676	-0.11355	0.021352	0.89266	0.856073	0.93081	0.89 (0.86, 0.93)	-5.3181	1.0486e-07	0.99	--	--	--	--	--	--	--	--	--	--	--	--	--	--	--	--	--	--	--	--	--	--	--	t	c	T	C	0.1946	0.1946	0	0.1946	0.1946	-0.1135	-0.1135	0.0214	0.892704	0.856035	0.930944	0.89 (0.86, 0.93)	1.049e-07	?-	0	0	0	1
6:32560051:C:T	rs35380574	6	32560051	["C","T"]	C	T	T	C	0.2718	0.1933	0.1933	13089	0.1858	70383	0.1947	432010	-0.056708	-0.056708	0.010672	-0.113416	0.021344	0.892779	0.856201	0.93092	0.89 (0.86, 0.93)	-5.3137	1.0742e-07	0.99	--	--	--	--	--	--	--	--	--	--	--	--	--	--	--	--	--	--	--	--	--	--	--	t	c	T	C	0.1947	0.1947	0	0.1947	0.1947	-0.1134	-0.1134	0.0213	0.892793	0.856288	0.930855	0.89 (0.86, 0.93)	1.074e-07	?-	0	0	0	1
6:32560182:AGTCACTATT:A	6:32560182:AGTCACTATT:A	6	32560182	["AGTCACTATT","A"]	AGTCACTATT	A	A	AGTCACTATT	0.73179	0.1922	0.1922	12997	0.1845	69994	0.1936	432008	-0.057929	-0.057929	0.010694	-0.115858	0.021388	0.890602	0.854039	0.92873	0.89 (0.85, 0.93)	-5.4172	6.0534e-08	0.99	--	--	--	--	--	--	--	--	--	--	--	--	--	--	--	--	--	--	--	--	--	--	--	a	agtcactatt	A	AGTCACTATT	0.1936	0.1936	0	0.1936	0.1936	-0.1159	-0.1159	0.0214	0.890564	0.853983	0.928713	0.89 (0.85, 0.93)	6.062e-08	?-	0	0	0	1
6:32560209:T:C	rs35395738	6	32560209	["T","C"]	T	C	C	T	0.68457	0.1997	0.1997	13538	0.1922	72709	0.2011	431988	-0.054941	-0.054941	0.010564	-0.109882	0.021128	0.89594	0.859596	0.93382	0.9 (0.86, 0.93)	-5.2006	1.9869e-07	0.96	t	c	C	T	0.7897	0.2103	0.0228	0.7383	0.8276	0.0913	-0.0913	0.0224	0.912744	0.873538	0.95371	0.91 (0.87, 0.95)	4.617e-05	++++++-+-+++-++++++++-++-+++-+++---+	13	40.208	35	0.2505	0.476389	t	c	C	T	0.7946	0.2054	0.0046	0.7897	0.7989	0.1011	-0.1011	0.0154	0.903843	0.876969	0.93154	0.9 (0.88, 0.93)	4.704e-11	++	0	0.364	1	0.5462
6:32560370:G:T	rs35472547	6	32560370	["G","T"]	G	T	T	G	0.26184	0.1931	0.1931	13070	0.1856	70333	0.1945	432008	-0.056744	-0.056744	0.010644	-0.113488	0.021288	0.892715	0.856233	0.930751	0.89 (0.86, 0.93)	-5.331	9.7684e-08	0.99	--	--	--	--	--	--	--	--	--	--	--	--	--	--	--	--	--	--	--	--	--	--	--	t	g	T	G	0.1945	0.1945	0	0.1945	0.1945	-0.1135	-0.1135	0.0213	0.892704	0.856203	0.930762	0.89 (0.86, 0.93)	9.763e-08	?-	0	0	0	1
6:32560388:G:A	rs34939562	6	32560388	["G","A"]	G	A	A	G	0.26184	0.1931	0.1931	13072	0.1856	70333	0.1945	432010	-0.056711	-0.056711	0.010642	-0.113422	0.021284	0.892774	0.856296	0.930805	0.89 (0.86, 0.93)	-5.329	9.875e-08	0.99	--	--	--	--	--	--	--	--	--	--	--	--	--	--	--	--	--	--	--	--	--	--	--	a	g	A	G	0.1945	0.1945	0	0.1945	0.1945	-0.1134	-0.1134	0.0213	0.892793	0.856288	0.930855	0.89 (0.86, 0.93)	9.877e-08	?-	0	0	0	1
6:32560446:C:T	rs34924558	6	32560446	["C","T"]	C	T	T	C	0.30086	0.1906	0.1906	12896	0.1831	69429	0.192	432006	-0.059046	-0.059046	0.010934	-0.118092	0.021868	0.888614	0.851332	0.927529	0.89 (0.85, 0.93)	-5.4003	6.653e-08	0.98	--	--	--	--	--	--	--	--	--	--	--	--	--	--	--	--	--	--	--	--	--	--	--	t	c	T	C	0.192	0.192	0	0.192	0.192	-0.1181	-0.1181	0.0219	0.888607	0.851272	0.92758	0.89 (0.85, 0.93)	6.656e-08	?-	0	0	0	1
6:32560455:C:T	rs34496598	6	32560455	["C","T"]	C	T	T	C	0.29384	0.1906	0.1906	12896	0.1831	69431	0.192	432008	-0.059032	-0.059032	0.010931	-0.118064	0.021862	0.888639	0.851366	0.927545	0.89 (0.85, 0.93)	-5.4005	6.6449e-08	0.98	--	--	--	--	--	--	--	--	--	--	--	--	--	--	--	--	--	--	--	--	--	--	--	t	c	T	C	0.192	0.192	0	0.192	0.192	-0.1181	-0.1181	0.0219	0.888607	0.851272	0.92758	0.89 (0.85, 0.93)	6.648e-08	?-	0	0	0	1
6:32560477:A:G	rs34415150	6	32560477	["A","G"]	A	G	G	A	0.0095875	0.1876	0.1876	12695	0.1803	68301	0.1889	432010	-0.056829	-0.056829	0.010843	-0.113658	0.021686	0.892563	0.85542	0.931319	0.89 (0.86, 0.93)	-5.2412	1.595e-07	0.99	a	g	G	A	0.8831	0.1169	0.0331	0.8385	0.9737	0.1035	-0.1035	0.0296	0.901676	0.850853	0.955535	0.90 (0.85, 0.96)	0.0004612	++-+++-+-++++?++-++++-++-+++-++?---+	17	39.74	33	0.1949	0.472649	a	g	G	A	0.8362	0.1638	0.0343	0.8111	0.8831	0.1101	-0.1101	0.0175	0.895745	0.865541	0.927002	0.9 (0.87, 0.93)	3.087e-10	++	0	0.077	1	0.7819
6:32560631:C:T	rs35118762	6	32560631	["C","T"]	C	T	T	C	0.68752	0.1927	0.1927	13036	0.1851	70173	0.1941	432010	-0.056729	-0.056729	0.010585	-0.113458	0.02117	0.892742	0.856457	0.930564	0.89 (0.86, 0.93)	-5.3596	8.3395e-08	1	t	c	T	C	0.1704	0.1704	0.0238	0.1288	0.2152	-0.0821	-0.0821	0.0221	0.92118	0.88213	0.961958	0.92 (0.88, 0.96)	0.0002081	------+-+-------+----++-+---+---+++-	15.4	41.389	35	0.2118	0.583424	t	c	T	C	0.1828	0.1828	0.0118	0.1704	0.1941	-0.0985	-0.0985	0.0153	0.906196	0.879424	0.933782	0.91 (0.88, 0.93)	1.195e-10	--	4.8	1.05	1	0.3055
6:32560695:G:C	rs34928543	6	32560695	["G","C"]	G	C	C	G	0.72657	0.1926	0.1926	13034	0.1851	70150	0.194	432008	-0.056608	-0.056608	0.010587	-0.113216	0.021174	0.892958	0.856658	0.930796	0.89 (0.86, 0.93)	-5.3467	8.9562e-08	1	c	g	C	G	0.167	0.167	0.0235	0.1286	0.2053	-0.0879	-0.0879	0.0223	0.915852	0.876685	0.95677	0.92 (0.88, 0.96)	7.825e-05	------+-+-------+----++-+---+---+++-	16.2	41.748	35	0.2009	0.582203	c	g	C	G	0.1812	0.1812	0.0135	0.167	0.194	-0.1012	-0.1012	0.0154	0.903752	0.876881	0.931447	0.9 (0.88, 0.93)	4.352e-11	--	0	0.678	1	0.4104
6:32561140:C:G	rs35074855	6	32561140	["C","G"]	C	G	G	C	0.00055636	0.1207	0.1207	8167	0.116	43962	0.1216	432002	-0.061915	-0.061915	0.013667	-0.12383	0.027334	0.88353	0.837441	0.932156	0.88 (0.84, 0.93)	-4.5301	5.8942e-06	0.92	c	g	G	C	0.9307	0.0693	0.0216	0.8709	0.9728	0.1624	-0.1624	0.0489	0.850101	0.772407	0.935611	0.85 (0.77, 0.94)	0.0009048	++-+++-++++--?-+-+?+?----+++-++?+--+	20	38.763	31	0.1594	0.283056	c	g	G	C	0.8909	0.1091	0.0223	0.8784	0.9307	0.133	-0.133	0.0239	0.875465	0.835401	0.917451	0.88 (0.84, 0.92)	2.478e-08	++	0	0.474	1	0.4911
6:32561201:A:G	rs28366314	6	32561201	["A","G"]	A	G	G	A	0.45219	0.3076	0.3076	21118	0.2999	111723	0.309	431994	-0.04245	-0.04245	0.0092967	-0.0849	0.0185934	0.918604	0.88573	0.952698	0.92 (0.89, 0.95)	-4.5662	4.9674e-06	0.95	a	g	G	A	0.7538	0.2462	0.0357	0.6994	0.9117	0.062	-0.062	0.0185	0.939883	0.906413	0.974588	0.94 (0.91, 0.97)	0.0007818	++++++-+-++-++++--++++-+++++-++++--+	0	34.065	35	0.5131	0.62995	a	g	G	A	0.7226	0.2774	0.0314	0.691	0.7538	0.0734	-0.0734	0.0131	0.929229	0.905674	0.953397	0.93 (0.91, 0.95)	2.189e-08	++	0	0.762	1	0.3826
6:32561283:C:A	rs35525122	6	32561283	["C","A"]	C	A	A	C	0.74339	0.1924	0.1924	13010	0.1847	70080	0.1938	432010	-0.05778	-0.05778	0.010594	-0.11556	0.021188	0.890867	0.854628	0.928642	0.89 (0.85, 0.93)	-5.454	4.9236e-08	1	--	--	--	--	--	--	--	--	--	--	--	--	--	--	--	--	--	--	--	--	--	--	--	a	c	A	C	0.1938	0.1938	0	0.1938	0.1938	-0.1156	-0.1156	0.0212	0.890831	0.854574	0.928627	0.89 (0.85, 0.93)	4.924e-08	?-	0	0	0	1
6:32561334:C:G	rs35265698	6	32561334	["C","G"]	C	G	G	C	0.71539	0.1927	0.1927	13041	0.1852	70176	0.1941	432010	-0.056686	-0.056686	0.010588	-0.113372	0.021176	0.892818	0.856521	0.930655	0.89 (0.86, 0.93)	-5.3536	8.6204e-08	1	c	g	G	C	0.831	0.169	0.027	0.7818	0.8748	0.0841	-0.0841	0.0214	0.919339	0.881576	0.95872	0.92 (0.88, 0.96)	8.499e-05	++++++-+-+++++++-++++--+-+++-+++---+	17.8	42.594	35	0.1768	0.634022	c	g	G	C	0.8183	0.1817	0.0125	0.8059	0.831	0.0989	-0.0989	0.0151	0.905833	0.879417	0.933043	0.91 (0.88, 0.93)	5.039e-11	++	0	0.945	1	0.3309
6:32561465:C:T	rs34350244	6	32561465	["C","T"]	C	T	T	C	0.80818	0.1943	0.1943	13153	0.1868	70772	0.1957	432008	-0.057868	-0.057868	0.010608	-0.115736	0.021216	0.89071	0.854431	0.92853	0.89 (0.85, 0.93)	-5.455	4.8975e-08	0.98	t	c	T	C	0.1713	0.1713	0.0279	0.126	0.2218	-0.0833	-0.0833	0.0213	0.920075	0.882455	0.959299	0.92 (0.88, 0.96)	9.005e-05	------+-+-------+----++-+---+---+++-	15.3	41.317	35	0.214	0.633559	t	c	T	C	0.1835	0.1835	0.0122	0.1713	0.1957	-0.0996	-0.0996	0.015	0.905199	0.878974	0.932207	0.91 (0.88, 0.93)	3.476e-11	--	14.1	1.164	1	0.2806
6:32561466:A:G	rs35294087	6	32561466	["A","G"]	A	G	G	A	0.71539	0.1927	0.1927	13044	0.1852	70177	0.1941	432010	-0.05642	-0.05642	0.010587	-0.11284	0.021174	0.893294	0.85698	0.931146	0.89 (0.86, 0.93)	-5.329	9.877e-08	1	a	g	G	A	0.8315	0.1685	0.0259	0.7844	0.8735	0.0831	-0.0831	0.0214	0.920259	0.882458	0.959679	0.92 (0.88, 0.96)	0.0001044	++++++-+-+++++++-++++--+-+++-+++---+	17.7	42.525	35	0.1787	0.632332	a	g	G	A	0.8186	0.1814	0.0128	0.8059	0.8315	0.0981	-0.0981	0.0151	0.906558	0.880121	0.93379	0.91 (0.88, 0.93)	7.056e-11	++	0	0.976	1	0.3232
6:32561468:TA:T	6:32561468:TA:T	6	32561468	["TA","T"]	TA	T	T	TA	0.74338	0.1924	0.1924	13012	0.1848	70077	0.1938	432010	-0.057539	-0.057539	0.010595	-0.115078	0.02119	0.891297	0.855037	0.929094	0.89 (0.86, 0.93)	-5.4306	5.617e-08	1	--	--	--	--	--	--	--	--	--	--	--	--	--	--	--	--	--	--	--	--	--	--	--	t	ta	T	TA	0.1938	0.1938	0	0.1938	0.1938	-0.1151	-0.1151	0.0212	0.891277	0.855002	0.929092	0.89 (0.86, 0.93)	5.611e-08	?-	0	0	0	1
6:32561527:T:C	rs34535888	6	32561527	["T","C"]	T	C	C	T	0.85955	0.1923	0.1923	13000	0.1846	70036	0.1937	432010	-0.057748	-0.057748	0.01061	-0.115496	0.02122	0.890924	0.85463	0.92876	0.89 (0.85, 0.93)	-5.4427	5.249e-08	1	--	--	--	--	--	--	--	--	--	--	--	--	--	--	--	--	--	--	--	--	--	--	--	t	c	C	T	0.8063	0.1937	0	0.8063	0.8063	0.1155	-0.1155	0.0212	0.890921	0.85466	0.92872	0.89 (0.85, 0.93)	5.245e-08	?+	0	0	0	1
6:32561565:T:C	rs34553045	6	32561565	["T","C"]	T	C	C	T	0.83523	0.1822	0.1822	12320	0.1749	66345	0.1835	432002	-0.057556	-0.057556	0.011199	-0.115112	0.022398	0.891266	0.852986	0.931265	0.89 (0.85, 0.93)	-5.1395	2.7554e-07	0.97	t	c	C	T	0.8839	0.1161	0.0287	0.8376	0.9676	0.1044	-0.1044	0.029	0.900865	0.851088	0.953553	0.90 (0.85, 0.95)	0.0003141	++++++-+-++++?++-+++++-+-+++-+++---+	22.1	43.618	34	0.1249	0.483875	t	c	C	T	0.8417	0.1583	0.0326	0.8165	0.8839	0.1111	-0.1111	0.0177	0.894849	0.864337	0.926438	0.89 (0.86, 0.93)	3.657e-10	++	0	0.085	1	0.77
6:32561638:C:T	rs35371668	6	32561638	["C","T"]	C	T	T	C	0.06248	0.1853	0.1853	12515	0.1777	67491	0.1867	432010	-0.058261	-0.058261	0.011021	-0.116522	0.022042	0.890011	0.852379	0.929304	0.89 (0.85, 0.93)	-5.2866	1.2459e-07	0.98	t	c	T	C	0.1199	0.1199	0.031	0.0272	0.1682	-0.1064	-0.1064	0.0282	0.899065	0.85072	0.950157	0.9 (0.85, 0.95)	0.0001652	------+-+----?--+----+--+---+--?+++-	26	44.579	33	0.08596	0.499755	t	c	T	C	0.1614	0.1614	0.0324	0.1199	0.1867	-0.1127	-0.1127	0.0174	0.893419	0.863463	0.924413	0.89 (0.86, 0.92)	8.665e-11	--	0	0.08	1	0.7773
6:32561681:G:A	rs34647096	6	32561681	["G","A"]	G	A	A	G	0.69848	0.1925	0.1925	13024	0.1849	70128	0.1939	432010	-0.057058	-0.057058	0.010589	-0.114116	0.021178	0.892154	0.85588	0.929966	0.89 (0.86, 0.93)	-5.3884	7.1095e-08	1	a	g	A	G	0.1616	0.1616	0.0244	0.1157	0.2001	-0.0881	-0.0881	0.022	0.915669	0.877025	0.956017	0.92 (0.88, 0.96)	6.385e-05	------+-+-------+----++-+---+---+++-	16.4	41.862	35	0.1975	0.612567	a	g	A	G	0.1784	0.1784	0.0161	0.1616	0.1939	-0.1016	-0.1016	0.0153	0.903391	0.876702	0.930892	0.9 (0.88, 0.93)	2.752e-11	--	0	0.726	1	0.3942
6:32561935:A:C	rs188575117	6	32561935	["A","C"]	A	C	C	A	0.08464	0.1798	0.1798	12178	0.1729	65492	0.1811	431982	-0.057225	-0.057225	0.011425	-0.11445	0.02285	0.891857	0.852795	0.932707	0.89 (0.85, 0.93)	-5.0086	5.4826e-07	0.95	a	c	C	A	0.8793	0.1207	0.0327	0.8291	0.9647	0.1278	-0.1278	0.0316	0.880029	0.827177	0.936258	0.88 (0.83, 0.94)	5.305e-05	++++++-+-+++++++--+++--+-++++++++--+	0	34.758	35	0.4797	0.391575	a	c	C	A	0.8396	0.1604	0.0287	0.8189	0.8793	0.119	-0.119	0.0185	0.887808	0.856193	0.92059	0.89 (0.86, 0.92)	1.288e-10	++	0	0.117	1	0.7321
6:32565201:G:A	rs2760980	6	32565201	["G","A"]	G	A	A	G	0.77562	0.1898	0.1898	12819	0.182	69172	0.1913	432006	-0.061505	-0.061505	0.010979	-0.12301	0.021958	0.884255	0.847006	0.923142	0.88 (0.85, 0.92)	-5.6018	2.121e-08	0.98	--	--	--	--	--	--	--	--	--	--	--	--	--	--	--	--	--	--	--	--	--	--	--	a	g	A	G	0.1913	0.1913	0	0.1913	0.1913	-0.123	-0.123	0.022	0.884264	0.846945	0.923227	0.88 (0.85, 0.92)	2.118e-08	?-	0	0	0	1
6:32565601:A:G	rs2760983	6	32565601	["A","G"]	A	G	G	A	0.65363	0.1919	0.1919	12962	0.1841	69886	0.1933	432008	-0.059048	-0.059048	0.010737	-0.118096	0.021474	0.888611	0.851986	0.92681	0.89 (0.85, 0.93)	-5.4996	3.8076e-08	0.99	--	--	--	--	--	--	--	--	--	--	--	--	--	--	--	--	--	--	--	--	--	--	--	a	g	G	A	0.8067	0.1933	0	0.8067	0.8067	0.1181	-0.1181	0.0215	0.888607	0.851939	0.926853	0.89 (0.85, 0.93)	3.809e-08	?+	0	0	0	1
6:32566041:T:TCCTC	rs113134061	6	32566041	["T","TCCTC"]	T	TCCTC	TCCTC	T	0.76023	0.1921	0.1921	12978	0.1843	69965	0.1935	432010	-0.05866	-0.05866	0.010676	-0.11732	0.021352	0.889301	0.852851	0.927307	0.89 (0.85, 0.93)	-5.4943	3.9218e-08	0.99	--	--	--	--	--	--	--	--	--	--	--	--	--	--	--	--	--	--	--	--	--	--	--	t	tcctc	TCCTC	T	0.8065	0.1935	0	0.8065	0.8065	0.1173	-0.1173	0.0214	0.889318	0.852788	0.927413	0.89 (0.85, 0.93)	3.917e-08	?+	0	0	0	1
6:32566329:G:C	rs2760984	6	32566329	["G","C"]	G	C	C	G	0.88828	0.1901	0.1901	12849	0.1824	69259	0.1915	432010	-0.060386	-0.060386	0.011004	-0.120772	0.022008	0.886236	0.84882	0.925301	0.89 (0.85, 0.93)	-5.4874	4.079e-08	0.97	--	--	--	--	--	--	--	--	--	--	--	--	--	--	--	--	--	--	--	--	--	--	--	c	g	C	G	0.1915	0.1915	0	0.1915	0.1915	-0.1208	-0.1208	0.022	0.886211	0.84881	0.92526	0.89 (0.85, 0.93)	4.073e-08	?-	0	0	0	1
6:32566398:G:A	rs2760985	6	32566398	["G","A"]	G	A	A	G	0.68741	0.1926	0.1926	13031	0.185	70139	0.194	432010	-0.056627	-0.056627	0.010595	-0.113254	0.02119	0.892924	0.856598	0.93079	0.89 (0.86, 0.93)	-5.3446	9.0617e-08	1	a	g	A	G	0.1723	0.1723	0.0251	0.128	0.2242	-0.0871	-0.0871	0.0208	0.916585	0.87997	0.954725	0.92 (0.88, 0.95)	2.9e-05	------+-+-------+----++-+---+---+++-	13.9	40.642	35	0.2358	0.654952	a	g	A	G	0.1829	0.1829	0.0108	0.1723	0.194	-0.0999	-0.0999	0.0148	0.904928	0.879055	0.931562	0.9 (0.88, 0.93)	1.669e-11	--	0	0.776	1	0.3784
6:32566635:G:C	rs2454139	6	32566635	["G","C"]	G	C	C	G	0.75377	0.1912	0.1912	12919	0.1834	69682	0.1927	432010	-0.060675	-0.060675	0.010891	-0.12135	0.021782	0.885724	0.848706	0.924357	0.89 (0.85, 0.92)	-5.5713	2.528e-08	0.98	--	--	--	--	--	--	--	--	--	--	--	--	--	--	--	--	--	--	--	--	--	--	--	c	g	C	G	0.1927	0.1927	0	0.1927	0.1927	-0.1213	-0.1213	0.0218	0.885768	0.848718	0.924435	0.89 (0.85, 0.92)	2.531e-08	?-	0	0	0	1
6:32567256:C:T	rs687308	6	32567256	["C","T"]	C	T	T	C	0.67092	0.1926	0.1926	13034	0.1851	70151	0.194	432008	-0.056622	-0.056622	0.010587	-0.113244	0.021174	0.892933	0.856634	0.93077	0.89 (0.86, 0.93)	-5.3481	8.8891e-08	1	t	c	T	C	0.173	0.173	0.0251	0.1304	0.2254	-0.0836	-0.0836	0.0204	0.919799	0.883747	0.957321	0.92 (0.88, 0.96)	4.312e-05	------+-+-------+----++-+---+---+++-	15.2	41.251	35	0.2161	0.679029	t	c	T	C	0.1831	0.1831	0.0105	0.173	0.194	-0.0979	-0.0979	0.0147	0.90674	0.880987	0.933245	0.91 (0.88, 0.93)	2.703e-11	--	1.6	1.017	1	0.3133
6:32568146:A:G	rs35117964	6	32568146	["A","G"]	A	G	G	A	0.73606	0.1966	0.1966	13348	0.1895	71554	0.1979	431998	-0.052893	-0.052893	0.010873	-0.105786	0.021746	0.899617	0.862079	0.93879	0.9 (0.86, 0.94)	-4.8646	1.1472e-06	0.97	a	g	G	A	0.8392	0.1608	0.0259	0.7849	0.9289	0.1044	-0.1044	0.0236	0.900865	0.860144	0.943514	0.90 (0.86, 0.94)	1.002e-05	++-+++-+-+++++++-+++++-+-++++++++--+	3.4	36.248	35	0.4102	0.527134	a	g	G	A	0.8191	0.1809	0.0185	0.8021	0.8392	0.1051	-0.1051	0.016	0.900234	0.872441	0.928913	0.9 (0.87, 0.93)	4.862e-11	++	0	0.002	1	0.9656
6:32568324:A:G	rs34117221	6	32568324	["A","G"]	A	G	G	A	0.77678	0.1912	0.1912	12924	0.1835	69658	0.1926	432010	-0.060717	-0.060717	0.010948	-0.121434	0.021896	0.88565	0.848445	0.924486	0.89 (0.85, 0.92)	-5.546	2.9234e-08	0.97	--	--	--	--	--	--	--	--	--	--	--	--	--	--	--	--	--	--	--	--	--	--	--	a	g	G	A	0.8074	0.1926	0	0.8074	0.8074	0.1214	-0.1214	0.0219	0.88568	0.848467	0.924524	0.89 (0.85, 0.92)	2.924e-08	?+	0	0	0	1
6:32568439:C:T	rs34331363	6	32568439	["C","T"]	C	T	T	C	0.54276	0.188	0.188	12687	0.1801	68524	0.1895	432004	-0.063142	-0.063142	0.011213	-0.126284	0.022426	0.881365	0.843463	0.920969	0.88 (0.84, 0.92)	-5.631	1.7917e-08	0.96	--	--	--	--	--	--	--	--	--	--	--	--	--	--	--	--	--	--	--	--	--	--	--	t	c	T	C	0.1895	0.1895	0	0.1895	0.1895	-0.1263	-0.1263	0.0224	0.88135	0.843493	0.920907	0.88 (0.84, 0.92)	1.79e-08	?-	0	0	0	1
6:32568448:G:A	rs35226637	6	32568448	["G","A"]	G	A	A	G	0.53268	0.188	0.188	12689	0.1802	68529	0.1895	432004	-0.062912	-0.062912	0.011219	-0.125824	0.022438	0.88177	0.843831	0.921414	0.88 (0.84, 0.92)	-5.6077	2.0499e-08	0.96	--	--	--	--	--	--	--	--	--	--	--	--	--	--	--	--	--	--	--	--	--	--	--	a	g	A	G	0.1895	0.1895	0	0.1895	0.1895	-0.1258	-0.1258	0.0224	0.881791	0.843915	0.921368	0.88 (0.84, 0.92)	2.051e-08	?-	0	0	0	1
6:32568783:C:A	rs35653258	6	32568783	["C","A"]	C	A	A	C	0.63214	0.1879	0.1879	12675	0.18	68480	0.1894	432008	-0.063162	-0.063162	0.011215	-0.126324	0.02243	0.881329	0.843423	0.920939	0.88 (0.84, 0.92)	-5.6317	1.784e-08	0.96	--	--	--	--	--	--	--	--	--	--	--	--	--	--	--	--	--	--	--	--	--	--	--	a	c	A	C	0.1894	0.1894	0	0.1894	0.1894	-0.1263	-0.1263	0.0224	0.88135	0.843493	0.920907	0.88 (0.84, 0.92)	1.782e-08	?-	0	0	0	1
6:32569362:G:C	rs2647059	6	32569362	["G","C"]	G	C	C	G	0.78289	0.1916	0.1916	12950	0.1839	69794	0.193	432008	-0.059963	-0.059963	0.010857	-0.119926	0.021714	0.886986	0.850028	0.925551	0.89 (0.85, 0.93)	-5.5228	3.337e-08	0.98	--	--	--	--	--	--	--	--	--	--	--	--	--	--	--	--	--	--	--	--	--	--	--	c	g	C	G	0.193	0.193	0	0.193	0.193	-0.1199	-0.1199	0.0217	0.887009	0.850074	0.925549	0.89 (0.85, 0.93)	3.333e-08	?-	0	0	0	1
6:32570311:T:G	rs34039593	6	32570311	["T","G"]	T	G	G	T	0.74347	0.1925	0.1925	13025	0.1849	70113	0.1939	432010	-0.057064	-0.057064	0.010601	-0.114128	0.021202	0.892144	0.85583	0.929999	0.89 (0.86, 0.93)	-5.3828	7.3328e-08	1	t	g	G	T	0.844	0.156	0.0226	0.8022	0.8991	0.0883	-0.0883	0.0215	0.915486	0.877709	0.954889	0.92 (0.88, 0.95)	4.105e-05	++++++-+-++++++++++++--+-+++-++++--+	13.3	40.392	35	0.2442	0.659693	t	g	G	T	0.8248	0.1752	0.0189	0.8061	0.844	0.1014	-0.1014	0.0151	0.903572	0.877221	0.930713	0.9 (0.88, 0.93)	1.862e-11	++	0	0.732	1	0.3924
6:32570417:A:C	rs2647062	6	32570417	["A","C"]	A	C	C	A	0.23384	0.1865	0.1865	12596	0.1789	67947	0.1879	432002	-0.06228	-0.06228	0.011307	-0.12456	0.022614	0.882885	0.844607	0.922898	0.88 (0.84, 0.92)	-5.5082	3.6253e-08	0.96	a	c	C	A	0.8741	0.1259	0	0.8741	0.8741	0.0524	-0.0524	0.1027	0.948949	0.775931	1.16055	0.95 (0.78, 1.16)	0.6099	???????????????????????+????????????	0	0	0	1	1	a	c	C	A	0.815	0.185	0.013	0.8121	0.8741	0.1212	-0.1212	0.0221	0.885857	0.848304	0.925072	0.89 (0.85, 0.93)	4.043e-08	++	0	0.471	1	0.4926
6:32570573:C:T	rs558721	6	32570573	["C","T"]	C	T	T	C	0.80617	0.1916	0.1916	12954	0.1839	69785	0.193	432008	-0.059512	-0.059512	0.010867	-0.119024	0.021734	0.887786	0.850762	0.926422	0.89 (0.85, 0.93)	-5.4764	4.341e-08	0.98	--	--	--	--	--	--	--	--	--	--	--	--	--	--	--	--	--	--	--	--	--	--	--	t	c	T	C	0.193	0.193	0	0.193	0.193	-0.119	-0.119	0.0217	0.887808	0.850839	0.926383	0.89 (0.85, 0.93)	4.341e-08	?-	0	0	0	1
6:32570958:G:T	rs679242	6	32570958	["G","T"]	G	T	T	G	0.60517	0.1917	0.1917	12953	0.1839	69820	0.1931	432008	-0.059704	-0.059704	0.010866	-0.119408	0.021732	0.887446	0.850439	0.926063	0.89 (0.85, 0.93)	-5.4947	3.9134e-08	0.98	--	--	--	--	--	--	--	--	--	--	--	--	--	--	--	--	--	--	--	--	--	--	--	t	g	T	G	0.1931	0.1931	0	0.1931	0.1931	-0.1194	-0.1194	0.0217	0.887453	0.850499	0.926012	0.89 (0.85, 0.93)	3.917e-08	?-	0	0	0	1
6:32571110:G:A	rs2760990	6	32571110	["G","A"]	G	A	A	G	0.69206	0.1918	0.1918	12969	0.1841	69857	0.1932	432010	-0.059016	-0.059016	0.01086	-0.118032	0.02172	0.888668	0.85163	0.927316	0.89 (0.85, 0.93)	-5.4343	5.5025e-08	0.98	--	--	--	--	--	--	--	--	--	--	--	--	--	--	--	--	--	--	--	--	--	--	--	a	g	A	G	0.1932	0.1932	0	0.1932	0.1932	-0.118	-0.118	0.0217	0.888696	0.851691	0.927309	0.89 (0.85, 0.93)	5.503e-08	?-	0	0	0	1
6:32571122:C:T	rs2647066	6	32571122	["C","T"]	C	T	T	C	0.65974	0.1924	0.1924	13014	0.1848	70078	0.1938	432010	-0.057414	-0.057414	0.010598	-0.114828	0.021196	0.891519	0.855241	0.929337	0.89 (0.86, 0.93)	-5.4176	6.04e-08	1	t	c	T	C	0.1654	0.1654	0.024	0.1244	0.2106	-0.0898	-0.0898	0.0214	0.914114	0.876565	0.953271	0.91 (0.88, 0.95)	2.762e-05	------+-+-------+-----+-+---+---+++-	12.7	40.089	35	0.2547	0.634601	t	c	T	C	0.1797	0.1797	0.0142	0.1654	0.1938	-0.1024	-0.1024	0.0151	0.902668	0.876345	0.929783	0.9 (0.88, 0.93)	1.032e-11	--	0	0.69	1	0.406
6:32571961:T:C	rs17425622	6	32571961	["T","C"]	T	C	C	T	0.69284	0.1925	0.1925	13014	0.1848	70104	0.1939	432010	-0.058143	-0.058143	0.010621	-0.116286	0.021242	0.890221	0.853918	0.928067	0.89 (0.85, 0.93)	-5.4743	4.392e-08	0.99	t	c	C	T	0.8512	0.1488	0.0242	0.8055	0.9155	0.0849	-0.0849	0.021	0.918604	0.881562	0.957203	0.92 (0.88, 0.96)	5.333e-05	-+++++-+-++++++++++++--+-+++-+++---+	9.1	38.5	35	0.3141	0.721659	t	c	C	T	0.8289	0.1711	0.0225	0.8061	0.8512	0.1004	-0.1004	0.0149	0.904476	0.878443	0.931279	0.9 (0.88, 0.93)	1.771e-11	++	9.4	1.104	1	0.2934
6:32573179:G:A	rs601020	6	32573179	["G","A"]	G	A	A	G	0.39162	0.2484	0.2484	17009	0.2415	90298	0.2497	432010	-0.043694	-0.043694	0.009782	-0.087388	0.019564	0.916321	0.88185	0.952141	0.92 (0.88, 0.95)	-4.4668	7.9414e-06	0.98	--	--	--	--	--	--	--	--	--	--	--	--	--	--	--	--	--	--	--	--	--	--	--	a	g	A	G	0.2497	0.2497	0	0.2497	0.2497	-0.0874	-0.0874	0.0196	0.91631	0.881777	0.952196	0.92 (0.88, 0.95)	7.941e-06	?-	0	0	0	1
6:32573265:G:T	rs601148	6	32573265	["G","T"]	G	T	T	G	0.57078	0.2	0.2	13575	0.1928	72773	0.2013	432010	-0.053778	-0.053778	0.010617	-0.107556	0.021234	0.898026	0.861419	0.93619	0.9 (0.86, 0.94)	-5.0654	4.0744e-07	0.98	--	--	--	--	--	--	--	--	--	--	--	--	--	--	--	--	--	--	--	--	--	--	--	t	g	T	G	0.2013	0.2013	0	0.2013	0.2013	-0.1076	-0.1076	0.0212	0.897987	0.861438	0.936086	0.9 (0.86, 0.94)	4.078e-07	?-	0	0	0	1
6:32573415:A:G	rs601945	6	32573415	["A","G"]	A	G	G	A	0.76065	0.1926	0.1926	13020	0.1849	70131	0.194	432010	-0.057581	-0.057581	0.010608	-0.115162	0.021216	0.891222	0.854922	0.929063	0.89 (0.85, 0.93)	-5.4281	5.6947e-08	1	a	g	G	A	0.8334	0.1666	0.023	0.7893	0.8757	0.0747	-0.0747	0.0189	0.928022	0.894273	0.963044	0.93 (0.89, 0.96)	7.704e-05	++++++-+-++++++++++++--+-+++--++---+	9.4	38.626	35	0.3091	0.820219	a	g	G	A	0.8213	0.1787	0.0136	0.806	0.8334	0.0926	-0.0926	0.0141	0.911558	0.886711	0.937101	0.91 (0.89, 0.94)	5.316e-11	++	50.7	2.028	1	0.1544
6:32573562:T:C	rs602457	6	32573562	["T","C"]	T	C	C	T	0.97135	0.1783	0.1783	12066	0.1713	64936	0.1796	431994	-0.059493	-0.059493	0.011403	-0.118986	0.022806	0.88782	0.849009	0.928406	0.89 (0.85, 0.93)	-5.2172	1.8167e-07	0.96	t	c	C	T	0.858	0.142	0.0278	0.8067	0.9173	0.094	-0.094	0.0235	0.910283	0.869306	0.953191	0.91 (0.87, 0.95)	6.138e-05	++++++-+-+++-++++++++-++-+++-+++---+	3.6	36.311	35	0.4073	0.609538	t	c	C	T	0.8386	0.1614	0.0188	0.8204	0.858	0.1069	-0.1069	0.0164	0.898616	0.87019	0.92797	0.9 (0.87, 0.93)	6.586e-11	++	0	0.582	1	0.4455
6:32574742:T:A	rs515185	6	32574742	["T","A"]	T	A	A	T	0.80699	0.1927	0.1927	13038	0.1851	70187	0.1941	432010	-0.05679	-0.05679	0.010587	-0.11358	0.021174	0.892633	0.856346	0.930457	0.89 (0.86, 0.93)	-5.3642	8.1293e-08	1	--	--	--	--	--	--	--	--	--	--	--	--	--	--	--	--	--	--	--	--	--	--	--	a	t	A	T	0.1941	0.1941	0	0.1941	0.1941	-0.1136	-0.1136	0.0212	0.892615	0.856285	0.930486	0.89 (0.86, 0.93)	8.134e-08	?-	0	0	0	1
6:32574868:C:T	rs7760841	6	32574868	["C","T"]	C	T	T	C	0.0032845	0.1847	0.1847	12493	0.1774	67254	0.186	432004	-0.058564	-0.058564	0.011251	-0.117128	0.022502	0.889471	0.851095	0.929578	0.89 (0.85, 0.93)	-5.2053	1.9365e-07	0.96	t	c	T	C	0.1084	0.1084	0.0332	0.0268	0.1606	-0.1304	-0.1304	0.0302	0.877744	0.827297	0.931268	0.88 (0.83, 0.93)	1.613e-05	------+-+---+-----------+---+---+++-	14.4	40.907	35	0.2271	0.484327	t	c	T	C	0.1583	0.1583	0.0372	0.1084	0.186	-0.1219	-0.1219	0.018	0.885237	0.85455	0.917025	0.89 (0.85, 0.92)	1.44e-11	--	0	0.124	1	0.7245
6:32574896:G:A	rs7770010	6	32574896	["G","A"]	G	A	A	G	0.80106	0.1926	0.1926	13026	0.185	70133	0.194	432010	-0.056956	-0.056956	0.010594	-0.113912	0.021188	0.892336	0.856038	0.930174	0.89 (0.86, 0.93)	-5.3762	7.6087e-08	1	--	--	--	--	--	--	--	--	--	--	--	--	--	--	--	--	--	--	--	--	--	--	--	a	g	A	G	0.194	0.194	0	0.194	0.194	-0.1139	-0.1139	0.0212	0.892347	0.856028	0.930207	0.89 (0.86, 0.93)	7.605e-08	?-	0	0	0	1
6:32575099:G:T	rs7761182	6	32575099	["G","T"]	G	T	T	G	0.81282	0.1927	0.1927	13039	0.1851	70189	0.1941	432010	-0.056725	-0.056725	0.010586	-0.11345	0.021172	0.892749	0.85646	0.930575	0.89 (0.86, 0.93)	-5.3584	8.3962e-08	1	--	--	--	--	--	--	--	--	--	--	--	--	--	--	--	--	--	--	--	--	--	--	--	t	g	T	G	0.1941	0.1941	0	0.1941	0.1941	-0.1134	-0.1134	0.0212	0.892793	0.856456	0.930672	0.89 (0.86, 0.93)	8.392e-08	?-	0	0	0	1
6:32577046:C:T	rs562289	6	32577046	["C","T"]	C	T	T	C	0.64206	0.2308	0.2308	15704	0.223	84007	0.2323	432010	-0.052038	-0.052038	0.0098933	-0.104076	0.0197866	0.901157	0.866877	0.936792	0.9 (0.87, 0.94)	-5.26	1.4408e-07	1	--	--	--	--	--	--	--	--	--	--	--	--	--	--	--	--	--	--	--	--	--	--	--	t	c	T	C	0.2323	0.2323	0	0.2323	0.2323	-0.1041	-0.1041	0.0198	0.901135	0.866834	0.936794	0.9 (0.87, 0.94)	1.441e-07	?-	0	0	0	1
6:32577222:G:A	rs560530	6	32577222	["G","A"]	G	A	A	G	0.29191	0.212	0.212	14380	0.2042	77197	0.2135	432008	-0.054506	-0.054506	0.010215	-0.109012	0.02043	0.89672	0.861522	0.933355	0.9 (0.86, 0.93)	-5.3356	9.5208e-08	1	a	g	A	G	0.184	0.184	0.0208	0.1474	0.2327	-0.0674	-0.0674	0.0175	0.934821	0.903301	0.967442	0.93 (0.9, 0.97)	0.0001213	+-----+-+---+--------+--+---++--++--	13.3	40.38	35	0.2446	0.871109	a	g	A	G	0.1965	0.1965	0.0146	0.184	0.2135	-0.085	-0.085	0.0133	0.918512	0.894878	0.942771	0.92 (0.89, 0.94)	1.592e-10	--	58.2	2.393	1	0.1219
6:32577380:A:G	rs660895	6	32577380	["A","G"]	A	G	G	A	0.35801	0.2149	0.2149	14609	0.2074	78210	0.2163	432010	-0.051508	-0.051508	0.010152	-0.103016	0.020304	0.902113	0.866917	0.938737	0.9 (0.87, 0.94)	-5.0736	3.9033e-07	1	a	g	G	A	0.8086	0.1914	0.0194	0.7582	0.8495	0.0624	-0.0624	0.0167	0.939507	0.909253	0.970768	0.94 (0.91, 0.97)	0.0001866	-+++++-+-++++++++++++-++-+++--++--++	13.4	40.438	35	0.2426	0.929636	a	g	G	A	0.7986	0.2014	0.0122	0.7837	0.8086	0.0788	-0.0788	0.0129	0.924225	0.90115	0.947891	0.92 (0.9, 0.95)	1.004e-09	++	58.1	2.387	1	0.1224
6:32577561:ATG:A	6:32577561:ATG:A	6	32577561	["ATG","A"]	ATG	A	A	ATG	0.39967	0.2151	0.2151	14623	0.2076	78291	0.2165	432010	-0.051303	-0.051303	0.010152	-0.102606	0.020304	0.902482	0.867273	0.939122	0.9 (0.87, 0.94)	-5.0534	4.3404e-07	1	--	--	--	--	--	--	--	--	--	--	--	--	--	--	--	--	--	--	--	--	--	--	--	a	atg	A	ATG	0.2165	0.2165	0	0.2165	0.2165	-0.1026	-0.1026	0.0203	0.902488	0.867285	0.93912	0.9 (0.87, 0.94)	4.338e-07	?-	0	0	0	1
6:32577914:GGA:G	6:32577914:GGA:G	6	32577914	["GGA","G"]	GGA	G	G	GGA	0.38808	0.2151	0.2151	14622	0.2076	78279	0.2165	432010	-0.051223	-0.051223	0.010153	-0.102446	0.020306	0.902627	0.867408	0.939276	0.9 (0.87, 0.94)	-5.0453	4.5273e-07	1	--	--	--	--	--	--	--	--	--	--	--	--	--	--	--	--	--	--	--	--	--	--	--	g	gga	G	GGA	0.2165	0.2165	0	0.2165	0.2165	-0.1024	-0.1024	0.0203	0.902668	0.867458	0.939308	0.9 (0.87, 0.94)	4.533e-07	?-	0	0	0	1
6:32577973:T:G	rs532965	6	32577973	["T","G"]	T	G	G	T	0.94907	0.1928	0.1928	13045	0.1852	70213	0.1942	432010	-0.056517	-0.056517	0.010582	-0.113034	0.021164	0.89312	0.85683	0.930947	0.89 (0.86, 0.93)	-5.3408	9.2562e-08	1	t	g	G	T	0.8318	0.1682	0.0236	0.7818	0.8735	0.0725	-0.0725	0.0182	0.930066	0.897473	0.963842	0.93 (0.90, 0.96)	6.839e-05	++++++-+-+++-++++++++--+-+++--++---+	15.3	41.324	35	0.2138	0.875043	t	g	G	T	0.8207	0.1793	0.0129	0.8058	0.8318	0.0897	-0.0897	0.0138	0.914205	0.889809	0.93927	0.91 (0.89, 0.94)	7.892e-11	++	52.6	2.109	1	0.1465
6:32578590:A:G	rs3997868	6	32578590	["A","G"]	A	G	G	A	0.28614	0.2125	0.2125	14416	0.2047	77330	0.2139	432010	-0.053879	-0.053879	0.010193	-0.107758	0.020386	0.897845	0.862677	0.934446	0.9 (0.86, 0.93)	-5.286	1.2502e-07	1	a	g	G	A	0.8096	0.1904	0.0198	0.7596	0.8511	0.0633	-0.0633	0.017	0.938662	0.907901	0.970465	0.94 (0.91, 0.97)	0.0002034	-+++++-+-+++-++++++++-++-+++--++--++	12.4	39.932	35	0.2602	0.899008	a	g	G	A	0.8	0.2	0.0116	0.7861	0.8096	0.0815	-0.0815	0.0131	0.921733	0.898368	0.945706	0.92 (0.9, 0.95)	4.238e-10	++	64.4	2.805	1	0.09396
6:32578632:C:T	rs3997869	6	32578632	["C","T"]	C	T	T	C	0.58281	0.2661	0.2661	18231	0.2589	96677	0.2674	432010	-0.042178	-0.042178	0.0093948	-0.084356	0.0187896	0.919104	0.885871	0.953583	0.92 (0.89, 0.95)	-4.4894	7.1409e-06	1	t	c	T	C	0.2476	0.2476	0.0181	0.1815	0.306	-0.0617	-0.0617	0.0161	0.940165	0.91096	0.970306	0.94 (0.91, 0.97)	0.0001227	+-++--+-+---+---+----++-++--+++-++--	42.1	60.424	35	0.004822	0.835897	t	c	T	C	0.256	0.256	0.0098	0.2476	0.2674	-0.0713	-0.0713	0.0122	0.931182	0.90918	0.953717	0.93 (0.91, 0.95)	5.5e-09	--	0	0.838	1	0.3599
6:32578772:C:A	rs504594	6	32578772	["C","A"]	C	A	A	C	0.86569	0.1927	0.1927	13039	0.1851	70187	0.1941	432010	-0.056622	-0.056622	0.010594	-0.113244	0.021188	0.892933	0.85661	0.930796	0.89 (0.86, 0.93)	-5.3445	9.0648e-08	1	a	c	A	C	0.1674	0.1674	0.0243	0.1243	0.2106	-0.0747	-0.0747	0.0187	0.928022	0.894624	0.962667	0.93 (0.89, 0.96)	6.464e-05	+-----+-+---+--------++-+---++--+++-	10.7	39.211	35	0.2866	0.833546	a	c	A	C	0.1791	0.1791	0.0132	0.1674	0.1941	-0.0916	-0.0916	0.014	0.91247	0.887772	0.937855	0.91 (0.89, 0.94)	6.503e-11	--	46.2	1.86	1	0.1726
6:32579643:T:A	rs6917729	6	32579643	["T","A"]	T	A	A	T	0.98507	0.1938	0.1938	13117	0.1862	70594	0.1952	432010	-0.057075	-0.057075	0.010588	-0.11415	0.021176	0.892124	0.855854	0.929931	0.89 (0.86, 0.93)	-5.3905	7.026e-08	1	--	--	--	--	--	--	--	--	--	--	--	--	--	--	--	--	--	--	--	--	--	--	--	a	t	A	T	0.1952	0.1952	0	0.1952	0.1952	-0.1142	-0.1142	0.0212	0.89208	0.855771	0.929928	0.89 (0.86, 0.93)	7.025e-08	?-	0	0	0	1
6:32580591:G:C	rs7449585	6	32580591	["G","C"]	G	C	C	G	0.49727	0.2677	0.2677	18347	0.2605	97255	0.269	432010	-0.042105	-0.042105	0.0093864	-0.08421	0.0187728	0.919238	0.88603	0.953691	0.92 (0.89, 0.95)	-4.4858	7.2646e-06	1	c	g	C	G	0.2549	0.2549	0.0369	0.0759	0.3114	-0.0659	-0.0659	0.0163	0.936224	0.906787	0.966618	0.94 (0.91, 0.97)	4.998e-05	+-++--+-+---+--------++-++--++?-++--	46	62.919	34	0.001845	0.798844	c	g	C	G	0.261	0.261	0.007	0.2549	0.269	-0.0738	-0.0738	0.0123	0.928857	0.906732	0.951522	0.93 (0.91, 0.95)	2.051e-09	--	0	0.542	1	0.4614
6:32580617:T:A	rs3997872	6	32580617	["T","A"]	T	A	A	T	0.85389	0.1927	0.1927	13040	0.1852	70193	0.1941	432010	-0.056541	-0.056541	0.010593	-0.113082	0.021186	0.893077	0.856752	0.930943	0.89 (0.86, 0.93)	-5.3374	9.4299e-08	1	a	t	A	T	0.1639	0.1639	0.0221	0.1243	0.2123	-0.0749	-0.0749	0.019	0.927836	0.893919	0.96304	0.93 (0.89, 0.96)	7.951e-05	------+-+---+--------++-+---++--+++-	16.1	41.718	35	0.2018	0.822148	a	t	A	T	0.1774	0.1774	0.015	0.1639	0.1941	-0.0919	-0.0919	0.0141	0.912196	0.887332	0.937757	0.91 (0.89, 0.94)	8.115e-11	--	44.4	1.8	1	0.1797
6:32580657:T:C	rs2395516	6	32580657	["T","C"]	T	C	C	T	0.43316	0.3044	0.3044	20907	0.2969	110575	0.3058	432010	-0.040847	-0.040847	0.0090114	-0.081694	0.0180228	0.921554	0.889569	0.954689	0.92 (0.89, 0.95)	-4.5327	5.8221e-06	1	t	c	C	T	0.7061	0.2939	0.0195	0.6675	0.7744	0.0541	-0.0541	0.0151	0.947337	0.919711	0.975794	0.95 (0.92, 0.98)	0.0003426	-+--++-+-+++-++++++-+--++-++-----+++	47.1	66.186	35	0.001121	0.846274	t	c	C	T	0.7012	0.2988	0.0059	0.6942	0.7061	0.0655	-0.0655	0.0116	0.936599	0.915545	0.958137	0.94 (0.92, 0.96)	1.537e-08	++	27.4	1.377	1	0.2406
6:32580911:T:C	rs2894379	6	32580911	["T","C"]	T	C	C	T	0.55434	0.2661	0.2661	18231	0.2589	96687	0.2674	432010	-0.042233	-0.042233	0.0094057	-0.084466	0.0188114	0.919003	0.885736	0.953519	0.92 (0.89, 0.95)	-4.4902	7.1157e-06	1	--	--	--	--	--	--	--	--	--	--	--	--	--	--	--	--	--	--	--	--	--	--	--	t	c	C	T	0.7326	0.2674	0	0.7326	0.7326	0.0845	-0.0845	0.0188	0.918972	0.885726	0.953466	0.92 (0.89, 0.95)	7.117e-06	?+	0	0	0	1
6:32581008:T:C	rs3129747	6	32581008	["T","C"]	T	C	C	T	0.2849	0.3028	0.3028	20801	0.2954	110009	0.3042	432010	-0.041081	-0.041081	0.0090706	-0.082162	0.0181412	0.921123	0.888946	0.954464	0.92 (0.89, 0.95)	-4.529	5.9259e-06	0.99	--	--	--	--	--	--	--	--	--	--	--	--	--	--	--	--	--	--	--	--	--	--	--	t	c	C	T	0.6958	0.3042	0	0.6958	0.6958	0.0822	-0.0822	0.0181	0.921088	0.888984	0.954351	0.92 (0.89, 0.95)	5.926e-06	?+	0	0	0	1
6:32581015:T:A	rs3129748	6	32581015	["T","A"]	T	A	A	T	0.2849	0.3028	0.3028	20801	0.2954	110010	0.3042	432010	-0.041102	-0.041102	0.0090707	-0.082204	0.0181414	0.921084	0.888908	0.954424	0.92 (0.89, 0.95)	-4.5313	5.8625e-06	0.99	--	--	--	--	--	--	--	--	--	--	--	--	--	--	--	--	--	--	--	--	--	--	--	a	t	A	T	0.3042	0.3042	0	0.3042	0.3042	-0.0822	-0.0822	0.0181	0.921088	0.888984	0.954351	0.92 (0.89, 0.95)	5.862e-06	?-	0	0	0	1
6:32581021:G:A	rs3104418	6	32581021	["G","A"]	G	A	A	G	0.2824	0.3028	0.3028	20801	0.2954	110008	0.3042	432010	-0.041052	-0.041052	0.0090705	-0.082104	0.018141	0.921176	0.888998	0.954519	0.92 (0.89, 0.95)	-4.5259	6.014e-06	0.99	--	--	--	--	--	--	--	--	--	--	--	--	--	--	--	--	--	--	--	--	--	--	--	a	g	A	G	0.3042	0.3042	0	0.3042	0.3042	-0.0821	-0.0821	0.0181	0.92118	0.889073	0.954446	0.92 (0.89, 0.95)	6.014e-06	?-	0	0	0	1
6:32581022:T:A	rs3104417	6	32581022	["T","A"]	T	A	A	T	0.2824	0.3028	0.3028	20801	0.2954	110008	0.3042	432010	-0.041054	-0.041054	0.0090705	-0.082108	0.018141	0.921172	0.888994	0.954515	0.92 (0.89, 0.95)	-4.5261	6.0083e-06	0.99	--	--	--	--	--	--	--	--	--	--	--	--	--	--	--	--	--	--	--	--	--	--	--	a	t	A	T	0.3042	0.3042	0	0.3042	0.3042	-0.0821	-0.0821	0.0181	0.92118	0.889073	0.954446	0.92 (0.89, 0.95)	6.008e-06	?-	0	0	0	1
6:32581740:AT:A	rs149839148	6	32581740	["AT","A"]	AT	A	A	AT	0.75134	0.1948	0.1948	13184	0.1872	70949	0.1962	432010	-0.056497	-0.056497	0.010583	-0.112994	0.021166	0.893156	0.856861	0.930988	0.89 (0.86, 0.93)	-5.3385	9.3706e-08	0.99	--	--	--	--	--	--	--	--	--	--	--	--	--	--	--	--	--	--	--	--	--	--	--	a	at	A	AT	0.1962	0.1962	0	0.1962	0.1962	-0.113	-0.113	0.0212	0.893151	0.856799	0.931045	0.89 (0.86, 0.93)	9.374e-08	?-	0	0	0	1
6:32581973:G:A	rs521539	6	32581973	["G","A"]	G	A	A	G	0.41106	0.2149	0.2149	14614	0.2075	78210	0.2163	432010	-0.051053	-0.051053	0.01015	-0.102106	0.0203	0.902934	0.867713	0.939584	0.9 (0.87, 0.94)	-5.03	4.9058e-07	1	a	g	A	G	0.1911	0.1911	0.0191	0.1499	0.2387	-0.065	-0.065	0.0173	0.937067	0.905826	0.969386	0.94 (0.91, 0.97)	0.0001757	+-----+-+------------+--+---++--++--	13.6	40.516	35	0.24	0.866481	a	g	A	G	0.2017	0.2017	0.0124	0.1911	0.2163	-0.0806	-0.0806	0.0132	0.922563	0.899	0.946743	0.92 (0.9, 0.95)	9.232e-10	--	48.3	1.935	1	0.1642
6:32582189:A:C	rs3129751	6	32582189	["A","C"]	A	C	C	A	0.85389	0.1927	0.1927	13042	0.1852	70192	0.1941	432010	-0.056416	-0.056416	0.010594	-0.112832	0.021188	0.893301	0.856963	0.931179	0.89 (0.86, 0.93)	-5.3252	1.0083e-07	1	a	c	C	A	0.8323	0.1677	0.0242	0.7887	0.8749	0.0751	-0.0751	0.0187	0.927651	0.894266	0.962282	0.93 (0.89, 0.96)	6.075e-05	++++++-+-+++-++++++++--+-+++--++---+	12.3	39.905	35	0.2611	0.828518	a	c	C	A	0.8207	0.1793	0.0131	0.8059	0.8323	0.0916	-0.0916	0.014	0.91247	0.887772	0.937855	0.91 (0.89, 0.94)	6.367e-11	++	43.9	1.783	1	0.1818
6:32582650:C:G	rs3104413	6	32582650	["C","G"]	C	G	G	C	0.96711	0.1934	0.1934	13096	0.1859	70435	0.1948	432010	-0.055672	-0.055672	0.010568	-0.111344	0.021136	0.894631	0.858327	0.932471	0.89 (0.86, 0.93)	-5.268	1.3793e-07	1	c	g	G	C	0.8304	0.1696	0.025	0.7858	0.8735	0.0754	-0.0754	0.0186	0.927372	0.894173	0.961805	0.93 (0.89, 0.96)	5.048e-05	++++++-+-+++-++++++++--+-+++--++---+	13.4	40.424	35	0.2431	0.833648	c	g	G	C	0.8194	0.1806	0.0125	0.8052	0.8304	0.0911	-0.0911	0.014	0.912926	0.888216	0.938324	0.91 (0.89, 0.94)	6.873e-11	++	38.6	1.63	1	0.2017
6:32583027:G:C	rs3129753	6	32583027	["G","C"]	G	C	C	G	0.95501	0.1925	0.1925	13029	0.185	70122	0.1939	432010	-0.057264	-0.057264	0.01067	-0.114528	0.02134	0.891787	0.855256	0.929878	0.89 (0.86, 0.93)	-5.3667	8.0197e-08	0.99	--	--	--	--	--	--	--	--	--	--	--	--	--	--	--	--	--	--	--	--	--	--	--	c	g	C	G	0.1939	0.1939	0	0.1939	0.1939	-0.1145	-0.1145	0.0213	0.891812	0.855347	0.929831	0.89 (0.86, 0.93)	8.014e-08	?-	0	0	0	1
6:32583099:A:G	rs6605556	6	32583099	["A","G"]	A	G	G	A	0.80465	0.1896	0.1896	12804	0.1818	69059	0.191	432010	-0.059465	-0.059465	0.010759	-0.11893	0.021518	0.88787	0.851202	0.926117	0.89 (0.85, 0.93)	-5.5271	3.2557e-08	0.99	a	g	G	A	0.8744	0.1256	0.0247	0.8266	0.943	0.1007	-0.1007	0.0245	0.904204	0.86181	0.948684	0.90 (0.86, 0.95)	3.85e-05	++++++-+-++++++++++++-++-+++-+++---+	21.5	44.61	35	0.128	0.620654	a	g	G	A	0.8375	0.1625	0.0324	0.809	0.8744	0.111	-0.111	0.0162	0.894939	0.866969	0.923811	0.89 (0.87, 0.92)	6.647e-12	++	0	0.313	1	0.5761
6:32583146:C:T	rs4959105	6	32583146	["C","T"]	C	T	T	C	0.44111	0.3101	0.3101	21314	0.3026	112641	0.3115	432010	-0.040432	-0.040432	0.0090106	-0.080864	0.0180212	0.922319	0.89031	0.955479	0.92 (0.89, 0.96)	-4.4872	7.2179e-06	0.99	--	--	--	--	--	--	--	--	--	--	--	--	--	--	--	--	--	--	--	--	--	--	--	t	c	T	C	0.3115	0.3115	0	0.3115	0.3115	-0.0809	-0.0809	0.018	0.922286	0.890315	0.955405	0.92 (0.89, 0.96)	7.218e-06	?-	0	0	0	1
6:32583200:G:A	rs6941393	6	32583200	["G","A"]	G	A	A	G	0.42675	0.2147	0.2147	14602	0.2073	78146	0.2161	432010	-0.051825	-0.051825	0.010232	-0.10365	0.020464	0.901541	0.866096	0.938436	0.9 (0.87, 0.94)	-5.065	4.0849e-07	0.99	--	--	--	--	--	--	--	--	--	--	--	--	--	--	--	--	--	--	--	--	--	--	--	a	g	A	G	0.2161	0.2161	0	0.2161	0.2161	-0.1037	-0.1037	0.0205	0.901496	0.865992	0.938455	0.9 (0.87, 0.94)	4.084e-07	?-	0	0	0	1
6:32583206:G:A	rs6941395	6	32583206	["G","A"]	G	A	A	G	0.94902	0.1925	0.1925	13029	0.185	70120	0.1939	432010	-0.057232	-0.057232	0.010671	-0.114464	0.021342	0.891844	0.855307	0.929941	0.89 (0.86, 0.93)	-5.3634	8.1655e-08	0.99	--	--	--	--	--	--	--	--	--	--	--	--	--	--	--	--	--	--	--	--	--	--	--	a	g	A	G	0.1939	0.1939	0	0.1939	0.1939	-0.1145	-0.1145	0.0213	0.891812	0.855347	0.929831	0.89 (0.86, 0.93)	8.171e-08	?-	0	0	0	1
6:32583357:A:T	rs6931277	6	32583357	["A","T"]	A	T	T	A	0.87757	0.1928	0.1928	13045	0.1852	70219	0.1942	432010	-0.056755	-0.056755	0.010584	-0.11351	0.021168	0.892695	0.856416	0.930512	0.89 (0.86, 0.93)	-5.3625	8.2089e-08	1	a	t	T	A	0.8389	0.1611	0.0203	0.7832	0.8736	0.0744	-0.0744	0.0195	0.9283	0.89349	0.964467	0.93 (0.89, 0.96)	0.0001382	++++++-+-+++-+++-++++--+-+++--++---+	19.1	43.27	35	0.1591	0.791855	a	t	T	A	0.8237	0.1763	0.0165	0.8058	0.8389	0.0924	-0.0924	0.0143	0.91174	0.886541	0.937656	0.91 (0.89, 0.94)	1.2e-10	++	45.8	1.847	1	0.1742
6:32583529:G:A	rs6941972	6	32583529	["G","A"]	G	A	A	G	6.5993e-05	0.1813	0.1813	12256	0.174	66031	0.1826	431980	-0.059069	-0.059069	0.011513	-0.118138	0.023026	0.888573	0.849363	0.929594	0.89 (0.85, 0.93)	-5.1305	2.8902e-07	0.95	a	g	A	G	0.1107	0.1107	0.019	0.0766	0.154	-0.1027	-0.1027	0.0278	0.902398	0.854543	0.952932	0.9 (0.85, 0.95)	0.0002192	+-+---+-+-------+----+--+---++--+++-	23.6	45.813	35	0.1044	0.539081	a	g	A	G	0.1533	0.1533	0.0353	0.1107	0.1826	-0.1119	-0.1119	0.0177	0.894134	0.863646	0.925697	0.89 (0.86, 0.93)	2.831e-10	--	0	0.183	1	0.6689
6:32583813:G:A	rs1846190	6	32583813	["G","A"]	G	A	A	G	0.21182	0.2883	0.2883	19767	0.2807	104760	0.2897	432010	-0.042688	-0.042688	0.0091577	-0.085376	0.0183154	0.918167	0.885791	0.951726	0.92 (0.89, 0.95)	-4.6614	3.1403e-06	1	a	g	A	G	0.2826	0.2826	0.0188	0.2186	0.3317	-0.0534	-0.0534	0.0164	0.948001	0.918013	0.978968	0.95 (0.92, 0.98)	0.001132	+-+---+-+--++------+-++-------+++++-	46	64.858	35	0.001585	0.734651	a	g	A	G	0.2858	0.2858	0.0035	0.2826	0.2897	-0.0676	-0.0676	0.0122	0.934634	0.91255	0.957253	0.93 (0.91, 0.96)	3.107e-08	--	40.9	1.692	1	0.1934
6:32583979:A:G	rs33915496	6	32583979	["A","G"]	A	G	G	A	0.38499	0.3103	0.3103	21332	0.3029	112707	0.3117	432010	-0.040088	-0.040088	0.0089987	-0.080176	0.0179974	0.922954	0.890964	0.956092	0.92 (0.89, 0.96)	-4.4549	8.3934e-06	0.99	--	--	--	--	--	--	--	--	--	--	--	--	--	--	--	--	--	--	--	--	--	--	--	a	g	G	A	0.6883	0.3117	0	0.6883	0.6883	0.0802	-0.0802	0.018	0.922932	0.890938	0.956074	0.92 (0.89, 0.96)	8.395e-06	?+	0	0	0	1
6:32584313:C:G	rs33932178	6	32584313	["C","G"]	C	G	G	C	0.40315	0.3102	0.3102	21328	0.3028	112670	0.3116	432010	-0.039893	-0.039893	0.0090075	-0.079786	0.018015	0.923314	0.891281	0.956498	0.92 (0.89, 0.96)	-4.4289	9.4714e-06	0.99	--	--	--	--	--	--	--	--	--	--	--	--	--	--	--	--	--	--	--	--	--	--	--	c	g	G	C	0.6884	0.3116	0	0.6884	0.6884	0.0798	-0.0798	0.018	0.923301	0.891295	0.956456	0.92 (0.89, 0.96)	9.473e-06	?+	0	0	0	1
6:32584693:C:G	rs510205	6	32584693	["C","G"]	C	G	G	C	0.52088	0.2148	0.2148	14602	0.2073	78156	0.2162	432010	-0.051537	-0.051537	0.010172	-0.103074	0.020344	0.90206	0.866799	0.938756	0.9 (0.87, 0.94)	-5.0665	4.052e-07	1	c	g	G	C	0.8143	0.1857	0.0174	0.7627	0.8502	0.067	-0.067	0.0181	0.935195	0.9026	0.968968	0.94 (0.90, 0.97)	0.0002226	-+++++-+-+++-++++++++-++-+++--++--++	15.9	41.607	35	0.2051	0.81239	c	g	G	C	0.8008	0.1992	0.0151	0.7838	0.8143	0.0829	-0.0829	0.0135	0.920443	0.896408	0.945123	0.92 (0.9, 0.95)	8.608e-10	++	43	1.755	1	0.1852
6:32587350:G:A	rs1281932	6	32587350	["G","A"]	G	A	A	G	0.073208	0.2096	0.2096	14260	0.2025	76239	0.2109	432004	-0.049747	-0.049747	0.010449	-0.099494	0.020898	0.905295	0.868964	0.943146	0.91 (0.87, 0.94)	-4.7607	1.9289e-06	0.98	a	g	A	G	0.183	0.183	0.0186	0.155	0.2467	-0.0741	-0.0741	0.0192	0.928579	0.894284	0.964189	0.93 (0.89, 0.96)	0.0001135	+-----+-+-------------+-+---++--++--	6.8	37.56	35	0.3527	0.727269	a	g	A	G	0.1958	0.1958	0.0139	0.183	0.2109	-0.0857	-0.0857	0.0141	0.91787	0.892851	0.94359	0.92 (0.89, 0.94)	1.336e-09	--	0	0.801	1	0.3709
6:32589240:A:C	rs9271494	6	32589240	["A","C"]	A	C	C	A	0.70705	0.1902	0.1902	12862	0.1826	69275	0.1916	432002	-0.059132	-0.059132	0.010946	-0.118264	0.021892	0.888461	0.851145	0.927414	0.89 (0.85, 0.93)	-5.4021	6.5882e-08	0.98	--	--	--	--	--	--	--	--	--	--	--	--	--	--	--	--	--	--	--	--	--	--	--	a	c	C	A	0.8084	0.1916	0	0.8084	0.8084	0.1183	-0.1183	0.0219	0.888429	0.851101	0.927395	0.89 (0.85, 0.93)	6.584e-08	?+	0	0	0	1
6:32589415:G:A	rs9271509	6	32589415	["G","A"]	G	A	A	G	0.43769	0.2035	0.2035	13851	0.1967	74067	0.2048	432010	-0.050365	-0.050365	0.010517	-0.10073	0.021034	0.904177	0.867659	0.942232	0.9 (0.87, 0.94)	-4.7887	1.6783e-06	0.99	--	--	--	--	--	--	--	--	--	--	--	--	--	--	--	--	--	--	--	--	--	--	--	a	g	A	G	0.2048	0.2048	0	0.2048	0.2048	-0.1007	-0.1007	0.021	0.904204	0.867743	0.942198	0.9 (0.87, 0.94)	1.677e-06	?-	0	0	0	1
6:32590637:T:A	rs9271579	6	32590637	["T","A"]	T	A	A	T	0.62772	0.2049	0.2049	13953	0.1981	74558	0.2062	432010	-0.049096	-0.049096	0.010387	-0.098192	0.020774	0.906475	0.870307	0.944146	0.91 (0.87, 0.94)	-4.7265	2.2842e-06	0.99	--	--	--	--	--	--	--	--	--	--	--	--	--	--	--	--	--	--	--	--	--	--	--	a	t	A	T	0.2062	0.2062	0	0.2062	0.2062	-0.0982	-0.0982	0.0208	0.906468	0.870256	0.944186	0.91 (0.87, 0.94)	2.282e-06	?-	0	0	0	1
6:32590641:T:G	rs9271580	6	32590641	["T","G"]	T	G	G	T	0.96858	0.2058	0.2058	14017	0.199	74882	0.2071	432010	-0.048426	-0.048426	0.010318	-0.096852	0.020636	0.90769	0.87171	0.945156	0.91 (0.87, 0.95)	-4.6932	2.6895e-06	1	--	--	--	--	--	--	--	--	--	--	--	--	--	--	--	--	--	--	--	--	--	--	--	t	g	G	T	0.7929	0.2071	0	0.7929	0.7929	0.0969	-0.0969	0.0206	0.907647	0.87173	0.945044	0.91 (0.87, 0.95)	2.688e-06	?+	0	0	0	1
6:32591213:A:G	rs9271594	6	32591213	["A","G"]	A	G	G	A	0.83625	0.1927	0.1927	13046	0.1852	70201	0.1941	432010	-0.056412	-0.056412	0.01059	-0.112824	0.02118	0.893308	0.856983	0.931172	0.89 (0.86, 0.93)	-5.3268	9.9961e-08	1	--	--	--	--	--	--	--	--	--	--	--	--	--	--	--	--	--	--	--	--	--	--	--	a	g	G	A	0.8059	0.1941	0	0.8059	0.8059	0.1128	-0.1128	0.0212	0.893329	0.85697	0.931231	0.89 (0.86, 0.93)	9.99e-08	?+	0	0	0	1
6:32591588:A:G	rs9271608	6	32591588	["A","G"]	A	G	G	A	0.84213	0.1928	0.1928	13041	0.1852	70203	0.1942	432010	-0.056598	-0.056598	0.010608	-0.113196	0.021216	0.892976	0.856604	0.930891	0.89 (0.86, 0.93)	-5.3356	9.5224e-08	1	a	g	G	A	0.8374	0.1626	0.0211	0.7853	0.8738	0.0795	-0.0795	0.0198	0.923578	0.888422	0.960125	0.92 (0.89, 0.96)	5.657e-05	++++++-+-+++++++-++++--+-+++--++---+	18.8	43.114	35	0.1631	0.764128	a	g	G	A	0.8227	0.1773	0.0158	0.8058	0.8374	0.0952	-0.0952	0.0145	0.909191	0.883716	0.935401	0.91 (0.88, 0.94)	4.843e-11	++	25.8	1.348	1	0.2456
6:32592009:A:G	rs1281947	6	32592009	["A","G"]	A	G	G	A	0.81797	0.1917	0.1917	12971	0.1842	69831	0.1931	432010	-0.057346	-0.057346	0.010656	-0.114692	0.021312	0.891641	0.855163	0.929675	0.89 (0.86, 0.93)	-5.3817	7.3781e-08	1	--	--	--	--	--	--	--	--	--	--	--	--	--	--	--	--	--	--	--	--	--	--	--	a	g	G	A	0.8069	0.1931	0	0.8069	0.8069	0.1147	-0.1147	0.0213	0.891634	0.855176	0.929645	0.89 (0.86, 0.93)	7.384e-08	?+	0	0	0	1
6:32593566:T:G	rs9271726	6	32593566	["T","G"]	T	G	G	T	0.79408	0.2062	0.2062	14049	0.1995	75026	0.2075	432010	-0.048	-0.048	0.010303	-0.096	0.020606	0.908464	0.872504	0.945906	0.91 (0.87, 0.95)	-4.6589	3.1788e-06	1	--	--	--	--	--	--	--	--	--	--	--	--	--	--	--	--	--	--	--	--	--	--	--	t	g	G	T	0.7925	0.2075	0	0.7925	0.7925	0.096	-0.096	0.0206	0.908464	0.872515	0.945895	0.91 (0.87, 0.95)	3.18e-06	?+	0	0	0	1
6:32594818:A:AT	rs9281963	6	32594818	["A","AT"]	A	AT	AT	A	0.50794	0.2089	0.2089	14204	0.2017	76041	0.2103	432008	-0.04997	-0.04997	0.010397	-0.09994	0.020794	0.904892	0.868753	0.942534	0.9 (0.87, 0.94)	-4.8062	1.5385e-06	0.97	--	--	--	--	--	--	--	--	--	--	--	--	--	--	--	--	--	--	--	--	--	--	--	a	at	AT	A	0.7897	0.2103	0	0.7897	0.7897	0.0999	-0.0999	0.0208	0.904928	0.868778	0.942582	0.9 (0.87, 0.94)	1.538e-06	?+	0	0	0	1
6:32594819:G:GAT	rs200191577	6	32594819	["G","GAT"]	G	GAT	GAT	G	0.50794	0.2089	0.2089	14204	0.2017	76041	0.2103	432008	-0.04997	-0.04997	0.010397	-0.09994	0.020794	0.904892	0.868753	0.942534	0.9 (0.87, 0.94)	-4.8062	1.5385e-06	0.97	--	--	--	--	--	--	--	--	--	--	--	--	--	--	--	--	--	--	--	--	--	--	--	g	gat	GAT	G	0.7897	0.2103	0	0.7897	0.7897	0.0999	-0.0999	0.0208	0.904928	0.868778	0.942582	0.9 (0.87, 0.94)	1.538e-06	?+	0	0	0	1
6:32596203:C:T	rs2133036	6	32596203	["C","T"]	C	T	T	C	0.73998	0.1947	0.1947	13175	0.1871	70922	0.1961	432010	-0.057418	-0.057418	0.010589	-0.114836	0.021178	0.891512	0.855264	0.929297	0.89 (0.86, 0.93)	-5.4226	5.8749e-08	0.99	--	--	--	--	--	--	--	--	--	--	--	--	--	--	--	--	--	--	--	--	--	--	--	t	c	T	C	0.1961	0.1961	0	0.1961	0.1961	-0.1148	-0.1148	0.0212	0.891544	0.855258	0.92937	0.89 (0.86, 0.93)	5.88e-08	?-	0	0	0	1
6:32597022:G:A	rs3129769	6	32597022	["G","A"]	G	A	A	G	0.91307	0.1923	0.1923	13010	0.1847	70048	0.1937	432010	-0.057326	-0.057326	0.010665	-0.114652	0.02133	0.891676	0.855167	0.929745	0.89 (0.86, 0.93)	-5.3751	7.6561e-08	0.99	--	--	--	--	--	--	--	--	--	--	--	--	--	--	--	--	--	--	--	--	--	--	--	a	g	A	G	0.1937	0.1937	0	0.1937	0.1937	-0.1147	-0.1147	0.0213	0.891634	0.855176	0.929645	0.89 (0.86, 0.93)	7.652e-08	?-	0	0	0	1
6:32597812:T:C	rs2395518	6	32597812	["T","C"]	T	C	C	T	0.4463	0.1933	0.1933	13097	0.186	70355	0.1946	432008	-0.054354	-0.054354	0.010603	-0.108708	0.021206	0.896992	0.860474	0.93506	0.9 (0.86, 0.94)	-5.1261	2.9579e-07	0.99	--	--	--	--	--	--	--	--	--	--	--	--	--	--	--	--	--	--	--	--	--	--	--	t	c	C	T	0.8054	0.1946	0	0.8054	0.8054	0.1087	-0.1087	0.0212	0.896999	0.860491	0.935057	0.9 (0.86, 0.94)	2.955e-07	?+	0	0	0	1
6:32598067:A:C	rs2395519	6	32598067	["A","C"]	A	C	C	A	0.60796	0.1937	0.1937	13125	0.1864	70535	0.1951	432006	-0.05483	-0.05483	0.010572	-0.10966	0.021144	0.896139	0.85976	0.934057	0.9 (0.86, 0.93)	-5.1862	2.1467e-07	1	--	--	--	--	--	--	--	--	--	--	--	--	--	--	--	--	--	--	--	--	--	--	--	a	c	C	A	0.8049	0.1951	0	0.8049	0.8049	0.1097	-0.1097	0.0211	0.896103	0.8598	0.933939	0.9 (0.86, 0.93)	2.145e-07	?+	0	0	0	1
6:32598515:A:G	rs9272021	6	32598515	["A","G"]	A	G	G	A	0.74499	0.2063	0.2063	14048	0.1995	75062	0.2076	432008	-0.047918	-0.047918	0.010311	-0.095836	0.020622	0.908613	0.87262	0.946091	0.91 (0.87, 0.95)	-4.6471	3.3657e-06	0.99	--	--	--	--	--	--	--	--	--	--	--	--	--	--	--	--	--	--	--	--	--	--	--	a	g	G	A	0.7924	0.2076	0	0.7924	0.7924	0.0958	-0.0958	0.0206	0.908646	0.872689	0.946084	0.91 (0.87, 0.95)	3.364e-06	?+	0	0	0	1
6:32598854:G:A	rs3104381	6	32598854	["G","A"]	G	A	A	G	0.8835	0.1928	0.1928	13047	0.1853	70216	0.1942	432010	-0.056313	-0.056313	0.010583	-0.112626	0.021166	0.893485	0.857177	0.931331	0.89 (0.86, 0.93)	-5.321	1.0318e-07	1	--	--	--	--	--	--	--	--	--	--	--	--	--	--	--	--	--	--	--	--	--	--	--	a	g	A	G	0.1942	0.1942	0	0.1942	0.1942	-0.1126	-0.1126	0.0212	0.893508	0.857142	0.931417	0.89 (0.86, 0.93)	1.032e-07	?-	0	0	0	1
6:32599163:C:T	rs3104378	6	32599163	["C","T"]	C	T	T	C	0.73501	0.1954	0.1954	13253	0.1882	71164	0.1968	432010	-0.054185	-0.054185	0.010539	-0.10837	0.021078	0.897296	0.860981	0.935142	0.9 (0.86, 0.94)	-5.1413	2.7277e-07	1	--	--	--	--	--	--	--	--	--	--	--	--	--	--	--	--	--	--	--	--	--	--	--	t	c	T	C	0.1968	0.1968	0	0.1968	0.1968	-0.1084	-0.1084	0.0211	0.897269	0.860918	0.935154	0.9 (0.86, 0.94)	2.727e-07	?-	0	0	0	1
6:32600101:G:C	rs3104375	6	32600101	["G","C"]	G	C	C	G	0.88942	0.1928	0.1928	13045	0.1852	70202	0.1942	432010	-0.056499	-0.056499	0.010591	-0.112998	0.021182	0.893152	0.856831	0.931014	0.89 (0.86, 0.93)	-5.3347	9.5714e-08	1	c	g	C	G	0.1672	0.1672	0.0226	0.1281	0.2324	-0.0795	-0.0795	0.0205	0.923578	0.887204	0.961443	0.92 (0.89, 0.96)	0.0001076	------+-+---+--------++-+---++--+++-	15.6	41.484	35	0.2089	0.698423	c	g	C	G	0.1803	0.1803	0.0135	0.1672	0.1942	-0.0957	-0.0957	0.0147	0.908737	0.882928	0.9353	0.91 (0.88, 0.94)	8.214e-11	--	22.6	1.291	1	0.2558
6:32600983:C:T	rs3104372	6	32600983	["C","T"]	C	T	T	C	0.60716	0.2126	0.2126	14507	0.206	77319	0.2138	432008	-0.046459	-0.046459	0.010234	-0.092918	0.020468	0.911268	0.875434	0.948569	0.91 (0.88, 0.95)	-4.5396	5.6358e-06	0.99	--	--	--	--	--	--	--	--	--	--	--	--	--	--	--	--	--	--	--	--	--	--	--	t	c	T	C	0.2138	0.2138	0	0.2138	0.2138	-0.0929	-0.0929	0.0205	0.911285	0.875395	0.948646	0.91 (0.88, 0.95)	5.634e-06	?-	0	0	0	1
6:32601083:T:C	rs1826962	6	32601083	["T","C"]	T	C	C	T	0.39374	0.2115	0.2115	14424	0.2048	76950	0.2128	432010	-0.046803	-0.046803	0.010193	-0.093606	0.020386	0.910641	0.874973	0.947764	0.91 (0.87, 0.95)	-4.5916	4.3983e-06	0.98	--	--	--	--	--	--	--	--	--	--	--	--	--	--	--	--	--	--	--	--	--	--	--	t	c	C	T	0.7872	0.2128	0	0.7872	0.7872	0.0936	-0.0936	0.0204	0.910647	0.874954	0.947796	0.91 (0.87, 0.95)	4.397e-06	?+	0	0	0	1
6:32602137:C:G	rs3104371	6	32602137	["C","G"]	C	G	G	C	0.79951	0.2061	0.2061	14033	0.1993	74980	0.2074	432010	-0.048258	-0.048258	0.010315	-0.096516	0.02063	0.907995	0.872013	0.945462	0.91 (0.87, 0.95)	-4.6786	2.8877e-06	1	--	--	--	--	--	--	--	--	--	--	--	--	--	--	--	--	--	--	--	--	--	--	--	c	g	G	C	0.7926	0.2074	0	0.7926	0.7926	0.0965	-0.0965	0.0206	0.90801	0.872078	0.945422	0.91 (0.87, 0.95)	2.891e-06	?+	0	0	0	1
6:32603798:A:T	rs1391371	6	32603798	["A","T"]	A	T	T	A	0.85525	0.2061	0.2061	14033	0.1993	74989	0.2074	432008	-0.048371	-0.048371	0.010342	-0.096742	0.020684	0.90779	0.871724	0.945349	0.91 (0.87, 0.95)	-4.6774	2.9058e-06	1	a	t	T	A	0.8015	0.1985	0.0259	0.7285	0.8563	0.0677	-0.0677	0.0202	0.934541	0.898263	0.972283	0.93 (0.90, 0.97)	0.0007867	++++++-+-+++-++++++++--+-+++-+++---+	19.7	43.613	35	0.1506	0.628418	a	t	T	A	0.7972	0.2028	0.0044	0.7926	0.8015	0.0819	-0.0819	0.0145	0.921364	0.895548	0.947925	0.92 (0.9, 0.95)	1.465e-08	++	0.9	1.009	1	0.3151
6:32605078:A:G	rs9272417	6	32605078	["A","G"]	A	G	G	A	0.0028093	0.2092	0.2092	14156	0.201	76172	0.2107	432010	-0.057283	-0.057283	0.010345	-0.114566	0.02069	0.891753	0.856314	0.928659	0.89 (0.86, 0.93)	-5.5373	3.0722e-08	0.99	a	g	G	A	0.8318	0.1682	0.022	0.7688	0.87	0.0769	-0.0769	0.0205	0.925982	0.889514	0.963946	0.93 (0.89, 0.96)	0.0001716	-+++++-+-++++++++++++--+-+++--++--++	12.8	40.15	35	0.2525	0.699322	a	g	G	A	0.8107	0.1893	0.0212	0.7893	0.8318	0.0956	-0.0956	0.0146	0.908827	0.883189	0.93521	0.91 (0.88, 0.94)	5.307e-11	++	40.2	1.672	1	0.1959
6:32605609:G:A	rs9272461	6	32605609	["G","A"]	G	A	A	G	0.74459	0.2058	0.2058	14005	0.1989	74898	0.2071	432010	-0.049379	-0.049379	0.010395	-0.098758	0.02079	0.905962	0.869787	0.943641	0.91 (0.87, 0.94)	-4.7503	2.0307e-06	0.99	a	g	A	G	0.1733	0.1733	0.0232	0.1343	0.2417	-0.0683	-0.0683	0.0202	0.93398	0.897725	0.9717	0.93 (0.9, 0.97)	0.000704	------+-+---+--------++-+---+--++++-	21.5	44.566	35	0.129	0.701439	a	g	A	G	0.1897	0.1897	0.0169	0.1733	0.2071	-0.0831	-0.0831	0.0145	0.920259	0.894474	0.946788	0.92 (0.89, 0.95)	9.735e-09	--	9.4	1.104	1	0.2934
6:32606616:A:T	rs41268938	6	32606616	["A","T"]	A	T	T	A	0.41176	0.213	0.213	14535	0.2064	77463	0.2142	432010	-0.047365	-0.047365	0.010211	-0.09473	0.020422	0.909618	0.873928	0.946766	0.91 (0.87, 0.95)	-4.6387	3.5065e-06	0.98	--	--	--	--	--	--	--	--	--	--	--	--	--	--	--	--	--	--	--	--	--	--	--	a	t	T	A	0.7858	0.2142	0	0.7858	0.7858	0.0947	-0.0947	0.0204	0.909646	0.873992	0.946754	0.91 (0.87, 0.95)	3.507e-06	?+	0	0	0	1
6:32606987:T:G	rs41268940	6	32606987	["T","G"]	T	G	G	T	0.55386	0.2086	0.2086	14216	0.2019	75909	0.2099	432010	-0.049363	-0.049363	0.010288	-0.098726	0.020576	0.905991	0.87018	0.943275	0.91 (0.87, 0.94)	-4.7982	1.6007e-06	0.99	--	--	--	--	--	--	--	--	--	--	--	--	--	--	--	--	--	--	--	--	--	--	--	t	g	G	T	0.7901	0.2099	0	0.7901	0.7901	0.0987	-0.0987	0.0206	0.906014	0.870162	0.943344	0.91 (0.87, 0.94)	1.602e-06	?+	0	0	0	1
6:32607126:A:G	rs41268942	6	32607126	["A","G"]	A	G	G	A	0.6496	0.206	0.206	14021	0.1991	74974	0.2073	432010	-0.048759	-0.048759	0.010313	-0.097518	0.020626	0.907086	0.871147	0.944508	0.91 (0.87, 0.94)	-4.7278	2.2696e-06	1	--	--	--	--	--	--	--	--	--	--	--	--	--	--	--	--	--	--	--	--	--	--	--	a	g	G	A	0.7927	0.2073	0	0.7927	0.7927	0.0975	-0.0975	0.0206	0.907102	0.871207	0.944477	0.91 (0.87, 0.94)	2.268e-06	?+	0	0	0	1
6:32607370:C:T	rs35248896	6	32607370	["C","T"]	C	T	T	C	0.80822	0.2026	0.2026	13782	0.1957	73710	0.2039	432008	-0.050107	-0.050107	0.010552	-0.100214	0.021104	0.904644	0.867988	0.942848	0.9 (0.87, 0.94)	-4.7484	2.0505e-06	0.98	--	--	--	--	--	--	--	--	--	--	--	--	--	--	--	--	--	--	--	--	--	--	--	t	c	T	C	0.2039	0.2039	0	0.2039	0.2039	-0.1002	-0.1002	0.0211	0.904656	0.868007	0.942854	0.9 (0.87, 0.94)	2.049e-06	?-	0	0	0	1
6:32607627:C:T	rs41269944	6	32607627	["C","T"]	C	T	T	C	0.58716	0.2046	0.2046	13903	0.1974	74457	0.2059	432010	-0.051254	-0.051254	0.010433	-0.102508	0.020866	0.902571	0.866403	0.940249	0.9 (0.87, 0.94)	-4.9125	8.9921e-07	0.99	--	--	--	--	--	--	--	--	--	--	--	--	--	--	--	--	--	--	--	--	--	--	--	t	c	T	C	0.2059	0.2059	0	0.2059	0.2059	-0.1025	-0.1025	0.0209	0.902578	0.866352	0.940319	0.9 (0.87, 0.94)	8.984e-07	?-	0	0	0	1
6:32607853:A:T	rs41269945	6	32607853	["A","T"]	A	T	T	A	0.017919	0.1942	0.1942	13239	0.188	70651	0.1954	431976	-0.049368	-0.049368	0.010906	-0.098736	0.021812	0.905982	0.868066	0.945554	0.91 (0.87, 0.95)	-4.5267	5.9902e-06	0.97	a	t	T	A	0.8417	0.1583	0.0235	0.7626	0.8998	0.0775	-0.0775	0.0224	0.925427	0.885676	0.966962	0.93 (0.89, 0.97)	0.0005288	++-+++-+-+++-++++++++--+-+++-+++--++	20.9	44.242	35	0.1361	0.59907	a	t	T	A	0.8227	0.1773	0.0185	0.8046	0.8417	0.0884	-0.0884	0.0156	0.915395	0.887829	0.943816	0.92 (0.89, 0.94)	1.542e-08	++	0	0.461	1	0.497
6:32608077:T:C	rs17426593	6	32608077	["T","C"]	T	C	C	T	0.0007531	0.1988	0.1988	13537	0.1922	72325	0.2	431978	-0.04995	-0.04995	0.010784	-0.0999	0.021568	0.904928	0.867471	0.944002	0.9 (0.87, 0.94)	-4.632	3.6222e-06	0.97	t	c	C	T	0.84	0.16	0.0237	0.7581	0.8966	0.0745	-0.0745	0.0222	0.928207	0.888685	0.969487	0.93 (0.89, 0.97)	0.0007948	++++++-+-+++-++++++++--+-+++-+++--++	20.8	44.204	35	0.1369	0.602195	t	c	C	T	0.8194	0.1806	0.02	0.8	0.84	0.0876	-0.0876	0.0155	0.916127	0.888714	0.944386	0.92 (0.89, 0.94)	1.508e-08	++	0	0.673	1	0.4119
6:32608478:T:C	rs34141382	6	32608478	["T","C"]	T	C	C	T	0.0016891	0.1872	0.1872	12701	0.1804	68165	0.1885	431968	-0.055569	-0.055569	0.011263	-0.111138	0.022526	0.894815	0.856168	0.935207	0.89 (0.86, 0.94)	-4.9338	8.0643e-07	0.96	t	c	C	T	0.8636	0.1364	0.0297	0.8144	0.9462	0.0927	-0.0927	0.0251	0.911467	0.867711	0.957429	0.91 (0.87, 0.96)	0.0002258	++-+++-+-++++++++++++--+-+++-++++-++	17.8	42.554	35	0.1779	0.54922	t	c	C	T	0.8347	0.1653	0.0259	0.8115	0.8636	0.1029	-0.1029	0.0168	0.902217	0.872993	0.93242	0.9 (0.87, 0.93)	8.322e-10	++	0	0.299	1	0.5846
6:32608998:T:C	rs34763586	6	32608998	["T","C"]	T	C	C	T	0.8122	0.1919	0.1919	13042	0.1852	69874	0.1932	432002	-0.054	-0.054	0.011016	-0.108	0.022032	0.897628	0.859691	0.937239	0.9 (0.86, 0.94)	-4.9019	9.4915e-07	0.96	t	c	C	T	0.8352	0.1648	0.02	0.7815	0.8667	0.0737	-0.0737	0.0218	0.92895	0.890094	0.969503	0.93 (0.89, 0.97)	0.0007225	-+++++-+-+++-++++++++--+-+++-+++---+	19.8	43.646	35	0.1498	0.610688	t	c	C	T	0.8212	0.1788	0.0142	0.8068	0.8352	0.0907	-0.0907	0.0155	0.913292	0.885963	0.941463	0.91 (0.89, 0.94)	4.887e-09	++	18.3	1.225	1	0.2684
6:32609130:C:T	rs1129753	6	32609130	["C","T"]	C	T	T	C	0.026923	0.182	0.182	12369	0.1756	66224	0.1832	431996	-0.05653	-0.05653	0.011738	-0.11306	0.023476	0.893097	0.852934	0.935151	0.89 (0.85, 0.94)	-4.8161	1.4639e-06	0.93	--	--	--	--	--	--	--	--	--	--	--	--	--	--	--	--	--	--	--	--	--	--	--	t	c	T	C	0.1832	0.1832	0	0.1832	0.1832	-0.1131	-0.1131	0.0235	0.893061	0.85286	0.935158	0.89 (0.85, 0.94)	1.465e-06	?-	0	0	0	1
6:32609239:G:A	rs12722072	6	32609239	["G","A"]	G	A	A	G	0.86427	0.2015	0.2015	13715	0.1947	73320	0.2028	432004	-0.051118	-0.051118	0.010836	-0.102236	0.021672	0.902816	0.86527	0.941992	0.9 (0.87, 0.94)	-4.7176	2.3866e-06	0.97	--	--	--	--	--	--	--	--	--	--	--	--	--	--	--	--	--	--	--	--	--	--	--	a	g	A	G	0.2028	0.2028	0	0.2028	0.2028	-0.1022	-0.1022	0.0217	0.902849	0.865254	0.942077	0.9 (0.87, 0.94)	2.389e-06	?-	0	0	0	1
6:32609479:C:A	rs35874654	6	32609479	["C","A"]	C	A	A	C	0.77175	0.2057	0.2057	14004	0.1988	74860	0.207	432010	-0.049328	-0.049328	0.010323	-0.098656	0.020646	0.906054	0.870122	0.943471	0.91 (0.87, 0.94)	-4.7786	1.7651e-06	1	--	--	--	--	--	--	--	--	--	--	--	--	--	--	--	--	--	--	--	--	--	--	--	a	c	A	C	0.207	0.207	0	0.207	0.207	-0.0987	-0.0987	0.0206	0.906014	0.870162	0.943344	0.91 (0.87, 0.94)	1.766e-06	?-	0	0	0	1
6:32609545:C:T	rs34965214	6	32609545	["C","T"]	C	T	T	C	0.5762	0.1968	0.1968	13350	0.1896	71619	0.1981	432010	-0.052691	-0.052691	0.01066	-0.105382	0.02132	0.899981	0.863148	0.938385	0.9 (0.86, 0.94)	-4.9427	7.7054e-07	0.98	t	c	T	C	0.1715	0.1715	0.0198	0.1338	0.2244	-0.0758	-0.0758	0.0214	0.927002	0.888924	0.966711	0.93 (0.89, 0.97)	0.0003948	------+-+---+--------++-+---+---+++-	23.9	45.991	35	0.1012	0.619675	t	c	T	C	0.1848	0.1848	0.0133	0.1715	0.1981	-0.0906	-0.0906	0.0151	0.913383	0.886747	0.940819	0.91 (0.89, 0.94)	1.954e-09	--	0	0.959	1	0.3274
6:32609621:GA:G	rs41268284	6	32609621	["GA","G"]	GA	G	G	GA	0.84311	0.2045	0.2045	13932	0.1978	74380	0.2057	432010	-0.04785	-0.04785	0.010377	-0.0957	0.020754	0.908737	0.872513	0.946464	0.91 (0.87, 0.95)	-4.6113	4.0007e-06	0.99	--	--	--	--	--	--	--	--	--	--	--	--	--	--	--	--	--	--	--	--	--	--	--	g	ga	G	GA	0.2057	0.2057	0	0.2057	0.2057	-0.0957	-0.0957	0.0208	0.908737	0.872434	0.94655	0.91 (0.87, 0.95)	4.004e-06	?-	0	0	0	1
6:32609696:A:AGAAG	rs374819369	6	32609696	["A","AGAAG"]	A	AGAAG	AGAAG	A	0.12809	0.2221	0.2221	15142	0.215	80773	0.2234	431998	-0.046703	-0.046703	0.010181	-0.093406	0.020362	0.910824	0.875189	0.947909	0.91 (0.88, 0.95)	-4.5875	4.4856e-06	0.96	--	--	--	--	--	--	--	--	--	--	--	--	--	--	--	--	--	--	--	--	--	--	--	a	agaag	AGAAG	A	0.7766	0.2234	0	0.7766	0.7766	0.0934	-0.0934	0.0204	0.910829	0.875129	0.947986	0.91 (0.88, 0.95)	4.491e-06	?+	0	0	0	1
6:32609722:C:T	rs9272742	6	32609722	["C","T"]	C	T	T	C	0.82188	0.2064	0.2064	14056	0.1996	75086	0.2077	432010	-0.048311	-0.048311	0.01031	-0.096622	0.02062	0.907899	0.871938	0.945344	0.91 (0.87, 0.95)	-4.6858	2.7884e-06	1	--	--	--	--	--	--	--	--	--	--	--	--	--	--	--	--	--	--	--	--	--	--	--	t	c	T	C	0.2077	0.2077	0	0.2077	0.2077	-0.0966	-0.0966	0.0206	0.907919	0.871991	0.945327	0.91 (0.87, 0.95)	2.788e-06	?-	0	0	0	1
6:32610401:G:A	rs9272785	6	32610401	["G","A"]	G	A	A	G	0.522	0.1967	0.1967	13348	0.1895	71636	0.1981	432006	-0.054482	-0.054482	0.01083	-0.108964	0.02166	0.896763	0.859489	0.935653	0.9 (0.86, 0.94)	-5.0309	4.8819e-07	0.97	a	g	A	G	0.1742	0.1742	0.0208	0.1338	0.2272	-0.075	-0.075	0.0213	0.927743	0.889809	0.967295	0.93 (0.89, 0.97)	0.0004272	--+---+-+---+--------++-+---+---+++-	20	43.728	35	0.1479	0.61858	a	g	A	G	0.1859	0.1859	0.0119	0.1742	0.1981	-0.0917	-0.0917	0.0152	0.912379	0.885598	0.939969	0.91 (0.89, 0.94)	1.562e-09	--	20	1.25	1	0.2636
6:32611056:C:T	rs9272938	6	32611056	["C","T"]	C	T	T	C	0.011505	0.1641	0.1641	11115	0.1578	59770	0.1653	431998	-0.061951	-0.061951	0.012032	-0.123902	0.024064	0.883466	0.842765	0.926134	0.88 (0.84, 0.93)	-5.1487	2.6228e-07	0.92	--	--	--	--	--	--	--	--	--	--	--	--	--	--	--	--	--	--	--	--	--	--	--	t	c	T	C	0.1653	0.1653	0	0.1653	0.1653	-0.1239	-0.1239	0.0241	0.883468	0.842707	0.926201	0.88 (0.84, 0.93)	2.621e-07	?-	0	0	0	1
6:32611098:G:T	rs707946	6	32611098	["G","T"]	G	T	T	G	0.09894	0.1861	0.1861	12711	0.1805	67687	0.1872	431988	-0.053949	-0.053949	0.011502	-0.107898	0.023004	0.897719	0.858142	0.939122	0.9 (0.86, 0.94)	-4.6903	2.7277e-06	0.92	--	--	--	--	--	--	--	--	--	--	--	--	--	--	--	--	--	--	--	--	--	--	--	t	g	T	G	0.1872	0.1872	0	0.1872	0.1872	-0.1079	-0.1079	0.023	0.897717	0.858147	0.939112	0.9 (0.86, 0.94)	2.727e-06	?-	0	0	0	1
6:32613360:C:CA	rs9282052	6	32613360	["C","CA"]	C	CA	CA	C	0.84045	0.1999	0.1999	13622	0.1934	72698	0.2011	432004	-0.047502	-0.047502	0.010595	-0.095004	0.02119	0.909369	0.872375	0.947933	0.91 (0.87, 0.95)	-4.4836	7.3392e-06	0.98	--	--	--	--	--	--	--	--	--	--	--	--	--	--	--	--	--	--	--	--	--	--	--	ca	c	CA	C	0.2011	0.2011	0	0.2011	0.2011	-0.095	-0.095	0.0212	0.909373	0.872361	0.947955	0.91 (0.87, 0.95)	7.345e-06	?-	0	0	0	1
6:32615853:G:A	6:32615853:G:A	6	32615853	["G","A"]	G	A	A	G	0.1557	0.1159	0.1159	7813	0.1109	42215	0.1168	431970	-0.069618	-0.069618	0.014197	-0.139236	0.028394	0.870023	0.822927	0.919814	0.87 (0.82, 0.92)	-4.9036	9.4097e-07	0.87	--	--	--	--	--	--	--	--	--	--	--	--	--	--	--	--	--	--	--	--	--	--	--	a	g	A	G	0.1168	0.1168	0	0.1168	0.1168	-0.1392	-0.1392	0.0284	0.870054	0.822947	0.919858	0.87 (0.82, 0.92)	9.404e-07	?-	0	0	0	1
6:32625324:A:G	rs547454879	6	32625324	["A","G"]	A	G	G	A	0.059523	0.2709	0.2709	18559	0.2636	98443	0.2723	431880	-0.046079	-0.046079	0.010239	-0.092158	0.020478	0.911961	0.876083	0.949309	0.91 (0.88, 0.95)	-4.5004	6.7835e-06	0.86	a	g	G	A	0.8057	0.1943	0.0256	0.7554	0.8531	0.1209	-0.1209	0.0295	0.886123	0.83634	0.938868	0.89 (0.84, 0.94)	4.296e-05	-++++---+++++++++--+---+++++-++++-++	0	32.924	35	0.5687	0.294061	a	g	G	A	0.7531	0.2469	0.0365	0.7277	0.8057	0.1015	-0.1015	0.0168	0.903481	0.874216	0.933726	0.9 (0.87, 0.93)	1.6e-09	++	0	0.641	1	0.4235
6:32644378:T:A	rs56249455	6	32644378	["T","A"]	T	A	A	T	0.52294	0.1075	0.1075	7207	0.1023	39190	0.1084	432006	-0.062452	-0.062452	0.013639	-0.124904	0.027278	0.882582	0.836634	0.931053	0.88 (0.84, 0.93)	-4.5788	4.6774e-06	0.96	--	--	--	--	--	--	--	--	--	--	--	--	--	--	--	--	--	--	--	--	--	--	--	a	t	A	T	0.1084	0.1084	0	0.1084	0.1084	-0.1249	-0.1249	0.0273	0.882585	0.836601	0.931097	0.88 (0.84, 0.93)	4.674e-06	?-	0	0	0	1
6:32645530:G:A	rs56051108	6	32645530	["G","A"]	G	A	A	G	0.50736	0.1075	0.1075	7212	0.1024	39205	0.1084	432010	-0.06392	-0.06392	0.013696	-0.12784	0.027392	0.879994	0.833995	0.928531	0.88 (0.83, 0.93)	-4.6672	3.0534e-06	0.95	--	--	--	--	--	--	--	--	--	--	--	--	--	--	--	--	--	--	--	--	--	--	--	a	g	A	G	0.1084	0.1084	0	0.1084	0.1084	-0.1278	-0.1278	0.0274	0.880029	0.834015	0.928583	0.88 (0.83, 0.93)	3.055e-06	?-	0	0	0	1
6:32646963:C:T	rs56347793	6	32646963	["C","T"]	C	T	T	C	0.52299	0.1075	0.1075	7210	0.1024	39197	0.1084	432006	-0.063726	-0.063726	0.013694	-0.127452	0.027388	0.880336	0.834325	0.928884	0.88 (0.83, 0.93)	-4.6535	3.2636e-06	0.95	--	--	--	--	--	--	--	--	--	--	--	--	--	--	--	--	--	--	--	--	--	--	--	t	c	T	C	0.1084	0.1084	0	0.1084	0.1084	-0.1275	-0.1275	0.0274	0.880293	0.834265	0.928861	0.88 (0.83, 0.93)	3.262e-06	?-	0	0	0	1
6:32647158:A:G	rs55722612	6	32647158	["A","G"]	A	G	G	A	0.60527	0.1076	0.1076	7214	0.1024	39217	0.1085	432010	-0.064217	-0.064217	0.01369	-0.128434	0.02738	0.879472	0.833519	0.927958	0.88 (0.83, 0.93)	-4.6908	2.7219e-06	0.95	--	--	--	--	--	--	--	--	--	--	--	--	--	--	--	--	--	--	--	--	--	--	--	a	g	G	A	0.8915	0.1085	0	0.8915	0.8915	0.1284	-0.1284	0.0274	0.879502	0.833515	0.928026	0.88 (0.83, 0.93)	2.721e-06	?+	0	0	0	1
6:32647379:C:A	rs56151658	6	32647379	["C","A"]	C	A	A	C	0.62565	0.1056	0.1056	7056	0.1002	38532	0.1066	432008	-0.069031	-0.069031	0.014034	-0.138062	0.028068	0.871045	0.82442	0.920306	0.87 (0.82, 0.92)	-4.9187	8.714e-07	0.93	--	--	--	--	--	--	--	--	--	--	--	--	--	--	--	--	--	--	--	--	--	--	--	a	c	A	C	0.1066	0.1066	0	0.1066	0.1066	-0.1381	-0.1381	0.0281	0.871012	0.824337	0.920329	0.87 (0.82, 0.92)	8.706e-07	?-	0	0	0	1
6:32647433:T:C	rs55765078	6	32647433	["T","C"]	T	C	C	T	0.56336	0.1075	0.1075	7211	0.1024	39200	0.1084	432010	-0.064366	-0.064366	0.013685	-0.128732	0.02737	0.87921	0.833287	0.927663	0.88 (0.83, 0.93)	-4.7032	2.5611e-06	0.95	--	--	--	--	--	--	--	--	--	--	--	--	--	--	--	--	--	--	--	--	--	--	--	t	c	C	T	0.8916	0.1084	0	0.8916	0.8916	0.1287	-0.1287	0.0274	0.879238	0.833265	0.927747	0.88 (0.83, 0.93)	2.559e-06	?+	0	0	0	1
7:79604513:T:G	rs146180754	7	79604513	["T","G"]	T	G	G	T	0.41982	0.0115	0.0115	915	0.013	4001	0.0111	432010	0.17777	0.17777	0.039842	0.35554	0.079684	1.42695	1.22062	1.66816	1.43 (1.22, 1.67)	4.4618	8.1288e-06	0.92	t	g	G	T	0.9895	0.0105	0.0019	0.9795	0.997	-0.0741	0.0741	0.0801	1.07691	0.920447	1.25998	1.08 (0.92, 1.26)	0.3553	+----++-++---+-+--+++------+++?++--+	11.2	38.299	34	0.2806	0.585248	t	g	G	T	0.9892	0.0108	0.0003	0.9889	0.9895	-0.2156	0.2156	0.0565	1.24061	1.11056	1.38589	1.24 (1.11, 1.39)	0.0001358	--	83.9	6.205	1	0.01274
7:99774122:T:C	rs12705073	7	99774122	["T","C"]	T	C	C	T	0.82316	0.4913	0.4913	34036	0.4833	178186	0.4928	431994	-0.039549	-0.039549	0.0083641	-0.079098	0.0167282	0.923949	0.894147	0.954745	0.92 (0.89, 0.95)	-4.7284	2.2628e-06	0.53	t	c	C	T	0.5059	0.4941	0.0157	0.4682	0.5767	0.0492	-0.0492	0.0128	0.951991	0.928404	0.976176	0.95 (0.93, 0.98)	0.0001177	++++++++++++-+++-++++----+++++++++++	0	28.471	35	0.7745	0.962034	t	c	C	T	0.5064	0.4936	0.0006	0.5059	0.5072	0.0602	-0.0602	0.0102	0.941576	0.922939	0.96059	0.94 (0.92, 0.96)	3.104e-09	++	50.4	2.015	1	0.1558
7:99776272:T:C	rs7799441	7	99776272	["T","C"]	T	C	C	T	0.81586	0.4926	0.4926	34139	0.4847	178660	0.4941	431994	-0.039105	-0.039105	0.0083589	-0.07821	0.0167178	0.92477	0.894959	0.955574	0.92 (0.89, 0.96)	-4.6783	2.8931e-06	0.47	t	c	C	T	0.5041	0.4959	0.0153	0.4673	0.5689	0.0492	-0.0492	0.0128	0.951991	0.928404	0.976176	0.95 (0.93, 0.98)	0.0001171	++++++++++++-+++-++++----+++++++++++	0	28.93	35	0.7553	0.961455	t	c	C	T	0.5048	0.4952	0.0009	0.5041	0.5059	0.0599	-0.0599	0.0102	0.941859	0.923216	0.960878	0.94 (0.92, 0.96)	3.726e-09	++	47.3	1.898	1	0.1683
7:99777422:G:A	rs55796551	7	99777422	["G","A"]	G	A	A	G	0.99748	0.2465	0.2465	16900	0.24	89568	0.2477	431990	-0.043515	-0.043515	0.0098164	-0.08703	0.0196328	0.91665	0.882047	0.95261	0.92 (0.88, 0.95)	-4.4329	9.2982e-06	0.97	a	g	A	G	0.2386	0.2386	0.0169	0.189	0.2799	-0.0666	-0.0666	0.0154	0.935569	0.907752	0.964239	0.94 (0.91, 0.96)	1.506e-05	--+------+-+----------+-+--+-++++---	26.4	47.567	35	0.07634	0.933574	a	g	A	G	0.2421	0.2421	0.0044	0.2386	0.2477	-0.0744	-0.0744	0.0121	0.9283	0.906544	0.950579	0.93 (0.91, 0.95)	8.323e-10	--	0	0.67	1	0.4129
7:99778019:G:C	rs12666107	7	99778019	["G","C"]	G	C	C	G	0.99748	0.2465	0.2465	16900	0.24	89568	0.2477	431990	-0.04351	-0.04351	0.0098167	-0.08702	0.0196334	0.916659	0.882054	0.952621	0.92 (0.88, 0.95)	-4.4323	9.3249e-06	0.97	c	g	C	G	0.2385	0.2385	0.0169	0.189	0.2799	-0.0663	-0.0663	0.0154	0.93585	0.908024	0.964528	0.94 (0.91, 0.96)	1.643e-05	--+------+-+----------+-+--+-++++---	26.4	47.541	35	0.0767	0.93357	c	g	C	G	0.242	0.242	0.0045	0.2385	0.2477	-0.0742	-0.0742	0.0121	0.928486	0.906725	0.950769	0.93 (0.91, 0.95)	9.188e-10	--	0	0.69	1	0.4063
7:99779886:G:A	rs6465764	7	99779886	["G","A"]	G	A	A	G	0.45811	0.2727	0.2727	18734	0.266	99055	0.274	431994	-0.041922	-0.041922	0.0094634	-0.083844	0.0189268	0.919575	0.886087	0.954328	0.92 (0.89, 0.95)	-4.4299	9.4283e-06	0.97	a	g	A	G	0.2624	0.2624	0.0172	0.2079	0.2969	-0.0543	-0.0543	0.0147	0.947148	0.920248	0.974834	0.95 (0.92, 0.97)	0.0002214	--+------+-+-+--------+-+--+--++----	21	44.326	35	0.1342	0.955645	a	g	A	G	0.2668	0.2668	0.0056	0.2624	0.274	-0.0654	-0.0654	0.0116	0.936693	0.915636	0.958233	0.94 (0.92, 0.96)	1.754e-08	--	34.2	1.52	1	0.2176
7:99780282:C:G	rs4729579	7	99780282	["C","G"]	C	G	G	C	0.45811	0.2727	0.2727	18734	0.266	99055	0.274	431994	-0.041922	-0.041922	0.0094634	-0.083844	0.0189268	0.919575	0.886087	0.954328	0.92 (0.89, 0.95)	-4.4299	9.4283e-06	0.97	c	g	G	C	0.7376	0.2624	0.0172	0.7031	0.7921	0.0543	-0.0543	0.0147	0.947148	0.920248	0.974834	0.95 (0.92, 0.97)	0.0002234	++-++++++-+-+-++++++++-+-++-++--++++	21	44.314	35	0.1344	0.955803	c	g	G	C	0.7332	0.2668	0.0056	0.726	0.7376	0.0654	-0.0654	0.0116	0.936693	0.915636	0.958233	0.94 (0.92, 0.96)	1.754e-08	++	34.2	1.52	1	0.2176
7:99780655:T:C	rs10252884	7	99780655	["T","C"]	T	C	C	T	0.4228	0.2724	0.2724	18717	0.2658	98960	0.2737	431994	-0.041975	-0.041975	0.0094755	-0.08395	0.018951	0.919477	0.885951	0.954272	0.92 (0.89, 0.95)	-4.4298	9.4314e-06	0.97	t	c	C	T	0.7387	0.2613	0.0175	0.7034	0.7931	0.0548	-0.0548	0.0147	0.946674	0.919788	0.974347	0.95 (0.92, 0.97)	0.0002009	++-++++++-+-++++++++++-+-++++----+++	21.2	44.393	35	0.1327	0.95375	t	c	C	T	0.734	0.266	0.006	0.7263	0.7387	0.0658	-0.0658	0.0116	0.936318	0.91527	0.95785	0.94 (0.92, 0.96)	1.508e-08	++	32.3	1.477	1	0.2242
7:99782124:T:C	rs66809776	7	99782124	["T","C"]	T	C	C	T	0.81951	0.4913	0.4913	34034	0.4832	178203	0.4928	432010	-0.038461	-0.038461	0.0082481	-0.076922	0.0164962	0.925962	0.896502	0.95639	0.93 (0.9, 0.96)	-4.6631	3.1153e-06	0.98	--	--	--	--	--	--	--	--	--	--	--	--	--	--	--	--	--	--	--	--	--	--	--	t	c	C	T	0.5072	0.4928	0	0.5072	0.5072	0.0769	-0.0769	0.0165	0.925982	0.896515	0.956418	0.93 (0.9, 0.96)	3.116e-06	?+	0	0	0	1
7:99782753:C:G	rs7788301	7	99782753	["C","G"]	C	G	G	C	0.45811	0.2727	0.2727	18734	0.266	99054	0.274	431994	-0.041936	-0.041936	0.0094636	-0.083872	0.0189272	0.919549	0.886061	0.954302	0.92 (0.89, 0.95)	-4.4313	9.3677e-06	0.97	c	g	G	C	0.7375	0.2625	0.0172	0.7029	0.7921	0.0542	-0.0542	0.0147	0.947243	0.92034	0.974932	0.95 (0.92, 0.97)	0.0002288	++-++++++-+-+-++++++++-+-++-++--++++	20.8	44.208	35	0.1368	0.956352	c	g	G	C	0.7332	0.2668	0.0056	0.726	0.7375	0.0654	-0.0654	0.0116	0.936693	0.915636	0.958233	0.94 (0.92, 0.96)	1.801e-08	++	34.8	1.533	1	0.2157
7:99783714:G:T	rs6960458	7	99783714	["G","T"]	G	T	T	G	0.46169	0.2727	0.2727	18734	0.266	99053	0.274	431994	-0.041993	-0.041993	0.0094636	-0.083986	0.0189272	0.919444	0.88596	0.954194	0.92 (0.89, 0.95)	-4.4374	9.1069e-06	0.97	t	g	T	G	0.2624	0.2624	0.0172	0.2079	0.2971	-0.0541	-0.0541	0.0147	0.947337	0.920432	0.975029	0.95 (0.92, 0.98)	0.0002339	--+------+-+-+--------+-+--+--++----	20.9	44.242	35	0.136	0.956755	t	g	T	G	0.2668	0.2668	0.0056	0.2624	0.274	-0.0653	-0.0653	0.0116	0.936786	0.915728	0.958329	0.94 (0.92, 0.96)	1.819e-08	--	35.7	1.555	1	0.2124
7:99784704:G:T	rs2141160	7	99784704	["G","T"]	G	T	T	G	0.44729	0.2725	0.2725	18722	0.2658	99006	0.2738	431994	-0.042199	-0.042199	0.0094655	-0.084398	0.018931	0.919065	0.885589	0.953808	0.92 (0.89, 0.95)	-4.4581	8.2671e-06	0.97	t	g	T	G	0.2618	0.2618	0.0175	0.207	0.2972	-0.0546	-0.0546	0.0147	0.946864	0.919972	0.974542	0.95 (0.92, 0.97)	0.0002099	--+------+-+-+--------+-+-----++----	21.1	44.365	35	0.1333	0.956877	t	g	T	G	0.2663	0.2663	0.0058	0.2618	0.2738	-0.0658	-0.0658	0.0116	0.936318	0.91527	0.95785	0.94 (0.92, 0.96)	1.445e-08	--	35.3	1.546	1	0.2138
7:99785443:G:A	rs6465765	7	99785443	["G","A"]	G	A	A	G	0.4545	0.2726	0.2726	18732	0.266	99042	0.2739	431994	-0.041973	-0.041973	0.0094643	-0.083946	0.0189286	0.919481	0.885993	0.954234	0.92 (0.89, 0.95)	-4.4349	9.2096e-06	0.97	a	g	A	G	0.2622	0.2622	0.0173	0.2066	0.2972	-0.0545	-0.0545	0.0147	0.946959	0.920064	0.974639	0.95 (0.92, 0.97)	0.000213	--+------+-+-+--------+-+--+--++----	20.3	43.941	35	0.1429	0.956907	a	g	A	G	0.2666	0.2666	0.0057	0.2622	0.2739	-0.0656	-0.0656	0.0116	0.936505	0.915453	0.958042	0.94 (0.92, 0.96)	1.62e-08	--	33.8	1.51	1	0.2192
7:99789817:T:C	rs4729580	7	99789817	["T","C"]	T	C	C	T	0.80856	0.4924	0.4924	34107	0.4843	178569	0.4939	431992	-0.039593	-0.039593	0.008366	-0.079186	0.016732	0.923868	0.894061	0.954668	0.92 (0.89, 0.95)	-4.7326	2.2164e-06	0.45	t	c	C	T	0.5044	0.4956	0.0158	0.4672	0.5767	0.0495	-0.0495	0.0128	0.951705	0.928126	0.975884	0.95 (0.93, 0.98)	0.0001047	++-+-+++++++-+++-++++----+++++++++++	0	28.078	35	0.7904	0.96425	t	c	C	T	0.505	0.495	0.0008	0.5044	0.5061	0.0605	-0.0605	0.0102	0.941294	0.922662	0.960301	0.94 (0.92, 0.96)	2.731e-09	++	49.6	1.986	1	0.1588
7:99790677:A:G	rs12666425	7	99790677	["A","G"]	A	G	G	A	0.56442	0.2728	0.2728	18738	0.2661	99094	0.2741	431992	-0.041991	-0.041991	0.0094615	-0.083982	0.018923	0.919448	0.885971	0.95419	0.92 (0.89, 0.95)	-4.438	9.0787e-06	0.97	a	g	G	A	0.7376	0.2624	0.0173	0.7024	0.7938	0.0541	-0.0541	0.0147	0.947337	0.920432	0.975029	0.95 (0.92, 0.98)	0.0002302	++-++++++-+-+-++++++++-+-++-++--++++	20.4	43.98	35	0.142	0.957999	a	g	G	A	0.7332	0.2668	0.0057	0.7259	0.7376	0.0653	-0.0653	0.0116	0.936786	0.915728	0.958329	0.94 (0.92, 0.96)	1.812e-08	++	35.7	1.555	1	0.2124
7:99791539:T:C	rs10953295	7	99791539	["T","C"]	T	C	C	T	0.80129	0.4927	0.4927	34128	0.4846	178700	0.4942	432010	-0.038251	-0.038251	0.0082515	-0.076502	0.016503	0.926351	0.896867	0.956805	0.93 (0.9, 0.96)	-4.6356	3.5583e-06	0.96	t	c	C	T	0.5046	0.4954	0.0157	0.4683	0.5767	0.0488	-0.0488	0.0126	0.952372	0.92914	0.976184	0.95 (0.93, 0.98)	0.0001048	++++-+++++++-+++-++++----+++++++-+++	0	27.961	35	0.7951	0.995012	t	c	C	T	0.505	0.495	0.0006	0.5046	0.5058	0.059	-0.059	0.01	0.942707	0.92441	0.961366	0.94 (0.92, 0.96)	3.828e-09	++	43.8	1.78	1	0.1821
7:99793942:T:C	rs4299940	7	99793942	["T","C"]	T	C	C	T	0.78674	0.4898	0.4898	33931	0.4818	177659	0.4913	432010	-0.037957	-0.037957	0.0082475	-0.075914	0.016495	0.926896	0.897408	0.957352	0.93 (0.9, 0.96)	-4.6022	4.1801e-06	0.99	t	c	C	T	0.5082	0.4918	0.0153	0.4702	0.5767	0.0476	-0.0476	0.0126	0.953515	0.930255	0.977356	0.95 (0.93, 0.98)	0.0001505	++++-+++++++++++-++++----+++++++++++	0	27.935	35	0.7961	0.997873	t	c	C	T	0.5084	0.4916	0.0002	0.5082	0.5087	0.058	-0.058	0.01	0.94365	0.925334	0.962328	0.94 (0.93, 0.96)	6.799e-09	++	46.3	1.861	1	0.1725
7:99796146:A:C	rs3735241	7	99796146	["A","C"]	A	C	C	A	0.77951	0.4896	0.4896	33919	0.4816	177574	0.4911	432010	-0.037785	-0.037785	0.0082474	-0.07557	0.0164948	0.927215	0.897718	0.957681	0.93 (0.9, 0.96)	-4.5815	4.6163e-06	0.99	a	c	C	A	0.5082	0.4918	0.0153	0.4704	0.5767	0.0475	-0.0475	0.0126	0.95361	0.930349	0.977454	0.95 (0.93, 0.98)	0.0001544	++++-+++++++++++-++++----+++++++++++	0	27.858	35	0.7991	0.998583	a	c	C	A	0.5085	0.4915	0.0003	0.5082	0.5089	0.0578	-0.0578	0.01	0.943839	0.92552	0.96252	0.94 (0.93, 0.96)	7.609e-09	++	45.3	1.829	1	0.1763
7:99797522:C:CA	rs571677174	7	99797522	["C","CA"]	C	CA	CA	C	0.18594	0.4337	0.4337	29911	0.4248	157432	0.4354	431968	-0.04403	-0.04403	0.0086869	-0.08806	0.0173738	0.915706	0.885049	0.947425	0.92 (0.89, 0.95)	-5.0686	4.0079e-07	0.86	--	--	--	--	--	--	--	--	--	--	--	--	--	--	--	--	--	--	--	--	--	--	--	ca	c	CA	C	0.4354	0.4354	0	0.4354	0.4354	-0.0881	-0.0881	0.0174	0.915669	0.884968	0.947436	0.92 (0.88, 0.95)	4.009e-07	?-	0	0	0	1
7:99797688:C:CAA	rs770575520	7	99797688	["C","CAA"]	C	CAA	CAA	C	0.66933	0.2743	0.2743	18839	0.2675	99634	0.2756	431958	-0.042542	-0.042542	0.0096102	-0.085084	0.0192204	0.918435	0.884479	0.953694	0.92 (0.88, 0.95)	-4.4268	9.5661e-06	0.94	--	--	--	--	--	--	--	--	--	--	--	--	--	--	--	--	--	--	--	--	--	--	--	caa	c	CAA	C	0.2756	0.2756	0	0.2756	0.2756	-0.0851	-0.0851	0.0192	0.91842	0.884501	0.953641	0.92 (0.88, 0.95)	9.566e-06	?-	0	0	0	1
7:99797792:A:G	rs13230744	7	99797792	["A","G"]	A	G	G	A	0.84587	0.2675	0.2675	18311	0.26	97235	0.2689	432010	-0.045675	-0.045675	0.0093759	-0.09135	0.0187518	0.912698	0.879762	0.946867	0.91 (0.88, 0.95)	-4.8716	1.1072e-06	1	a	g	G	A	0.7414	0.2586	0.0169	0.7025	0.7963	0.0536	-0.0536	0.0147	0.947811	0.920892	0.975517	0.95 (0.92, 0.98)	0.0002672	++-++++++-+-+-++++++++-+-++-++---+++	18.1	42.736	35	0.1729	0.968353	a	g	G	A	0.7375	0.2625	0.005	0.7311	0.7414	0.068	-0.068	0.0116	0.93426	0.913259	0.955745	0.93 (0.91, 0.96)	4.226e-09	++	60.2	2.51	1	0.1131
7:99800835:T:G	rs1727145	7	99800835	["T","G"]	T	G	G	T	0.86361	0.4869	0.4869	33723	0.4788	176588	0.4884	432010	-0.038025	-0.038025	0.0082493	-0.07605	0.0164986	0.92677	0.89728	0.957229	0.93 (0.9, 0.96)	-4.6095	4.0368e-06	0.99	t	g	G	T	0.5108	0.4892	0.0147	0.4716	0.5767	0.0466	-0.0466	0.0126	0.954469	0.931186	0.978334	0.95 (0.93, 0.98)	0.000207	++++-+++++++++++-++++----+++++++++++	0	27.273	35	0.8213	0.997927	t	g	G	T	0.5111	0.4889	0.0004	0.5108	0.5116	0.0574	-0.0574	0.01	0.944216	0.92589	0.962906	0.94 (0.93, 0.96)	9.637e-09	++	50.3	2.012	1	0.156
7:99802812:G:C	rs2246713	7	99802812	["G","C"]	G	C	G	C	0.90449	0.5114	0.4886	36588	0.5195	184341	0.5098	432010	0.038712	-0.038712	0.0082485	-0.077424	0.016497	0.925497	0.896051	0.955912	0.93 (0.9, 0.96)	4.6932	2.6893e-06	1.01	c	g	G	C	0.5086	0.4914	0.0151	0.4717	0.5767	0.0473	-0.0473	0.0126	0.953801	0.930535	0.97765	0.95 (0.93, 0.98)	0.0001635	++++++++++++-+++-++++----+++++++++++	0	27.068	35	0.8288	0.997773	c	g	G	C	0.509	0.491	0.0006	0.5086	0.5098	0.0584	-0.0584	0.01	0.943273	0.924964	0.961943	0.94 (0.92, 0.96)	5.475e-09	++	52.5	2.106	1	0.1467
7:99807344:G:A	rs2950518	7	99807344	["G","A"]	G	A	G	A	0.82317	0.5084	0.4916	36368	0.5164	183253	0.5068	432010	0.038307	-0.038307	0.0082453	-0.076614	0.0164906	0.926247	0.896788	0.956674	0.93 (0.9, 0.96)	4.6459	3.3855e-06	1.02	a	g	G	A	0.506	0.494	0.0154	0.4703	0.5741	0.0485	-0.0485	0.0126	0.952657	0.929419	0.976477	0.95 (0.93, 0.98)	0.0001128	++++++++++++-+++-++++----+++++++++++	0	27.559	35	0.8107	0.997645	a	g	G	A	0.5063	0.4937	0.0004	0.506	0.5068	0.0589	-0.0589	0.01	0.942801	0.924502	0.961462	0.94 (0.92, 0.96)	4.121e-09	++	45.5	1.835	1	0.1755
7:99807473:T:C	rs941287	7	99807473	["T","C"]	T	C	T	C	0.87473	0.5129	0.4871	36681	0.5208	184892	0.5113	432010	0.037811	-0.037811	0.0082475	-0.075622	0.016495	0.927167	0.897671	0.957632	0.93 (0.9, 0.96)	4.5845	4.5506e-06	1	t	c	T	C	0.49	0.49	0.0151	0.4233	0.5277	-0.0465	-0.0465	0.0126	0.954565	0.931279	0.978432	0.95 (0.93, 0.98)	0.0002114	----+-----------+----++++-----------	0	26.92	35	0.8341	0.997914	t	c	T	C	0.4895	0.4895	0.0006	0.4887	0.49	-0.0572	-0.0572	0.01	0.944405	0.926075	0.963098	0.94 (0.93, 0.96)	1.093e-08	--	49.2	1.968	1	0.1606
7:99815832:G:C	rs62482171	7	99815832	["G","C"]	G	C	G	C	0.82312	0.5126	0.4874	36670	0.5207	184771	0.511	432004	0.039048	-0.039048	0.0082677	-0.078096	0.0165354	0.924876	0.895382	0.955341	0.92 (0.9, 0.96)	4.7229	2.3246e-06	1.07	--	--	--	--	--	--	--	--	--	--	--	--	--	--	--	--	--	--	--	--	--	--	--	c	g	G	C	0.511	0.489	0	0.511	0.511	0.0781	-0.0781	0.0165	0.924872	0.89544	0.955271	0.92 (0.9, 0.96)	2.324e-06	?+	0	0	0	1
7:99815916:TAA:T	7:99815916:TAA:T	7	99815916	["TAA","T"]	TAA	T	TAA	T	0.79398	0.5106	0.4894	36527	0.5186	184048	0.509	432008	0.038502	-0.038502	0.0082567	-0.077004	0.0165134	0.925886	0.896398	0.956344	0.93 (0.9, 0.96)	4.6632	3.1139e-06	1.06	--	--	--	--	--	--	--	--	--	--	--	--	--	--	--	--	--	--	--	--	--	--	--	t	taa	TAA	T	0.509	0.491	0	0.509	0.509	0.077	-0.077	0.0165	0.92589	0.896426	0.956323	0.93 (0.9, 0.96)	3.114e-06	?+	0	0	0	1
7:99816256:C:A	rs1727143	7	99816256	["C","A"]	C	A	C	A	0.81947	0.5115	0.4885	36582	0.5194	184372	0.5099	432002	0.038342	-0.038342	0.0083597	-0.076684	0.0167194	0.926182	0.896323	0.957036	0.93 (0.9, 0.96)	4.5865	4.5073e-06	1.52	--	--	--	--	--	--	--	--	--	--	--	--	--	--	--	--	--	--	--	--	--	--	--	a	c	C	A	0.5099	0.4901	0	0.5099	0.5099	0.0767	-0.0767	0.0167	0.926168	0.896343	0.956985	0.93 (0.9, 0.96)	4.507e-06	?+	0	0	0	1
7:99818137:G:A	rs2906646	7	99818137	["G","A"]	G	A	G	A	0.70831	0.5125	0.4875	36660	0.5205	184746	0.5109	432008	0.037807	-0.037807	0.0082529	-0.075614	0.0165058	0.927174	0.897659	0.95766	0.93 (0.9, 0.96)	4.581	4.6268e-06	1.03	a	g	G	A	0.5101	0.4899	0.0152	0.4725	0.5767	0.0469	-0.0469	0.0126	0.954183	0.930907	0.978041	0.95 (0.93, 0.98)	0.0001902	++++-+++++++++++-++++----+++++++++++	0	27.371	35	0.8177	0.996076	a	g	G	A	0.5104	0.4896	0.0004	0.5101	0.5109	0.0575	-0.0575	0.01	0.944122	0.925797	0.962809	0.94 (0.93, 0.96)	9.559e-09	++	47.7	1.912	1	0.1667
7:99818927:C:T	rs705867	7	99818927	["C","T"]	C	T	C	T	0.76152	0.5108	0.4892	36546	0.5189	184107	0.5092	432010	0.038494	-0.038494	0.0082517	-0.076988	0.0165034	0.925901	0.89643	0.95634	0.93 (0.9, 0.96)	4.665	3.0862e-06	1.05	t	c	C	T	0.5087	0.4913	0.0153	0.4716	0.5767	0.0477	-0.0477	0.0126	0.95342	0.930162	0.977259	0.95 (0.93, 0.98)	0.0001462	++++-+++++++-+++-++++----+++++++++++	0	27.387	35	0.8171	0.995969	t	c	C	T	0.5089	0.4911	0.0002	0.5087	0.5092	0.0585	-0.0585	0.01	0.943178	0.924872	0.961847	0.94 (0.92, 0.96)	5.224e-09	++	49.7	1.99	1	0.1584
7:99820763:AT:A	7:99820763:AT:A	7	99820763	["AT","A"]	AT	A	AT	A	0.96808	0.5148	0.4852	36802	0.5226	185602	0.5133	431990	0.037247	-0.037247	0.0083527	-0.074494	0.0167054	0.928213	0.898313	0.959108	0.93 (0.9, 0.96)	4.4593	8.2241e-06	1.17	--	--	--	--	--	--	--	--	--	--	--	--	--	--	--	--	--	--	--	--	--	--	--	a	at	AT	A	0.5133	0.4867	0	0.5133	0.5133	0.0745	-0.0745	0.0167	0.928207	0.898317	0.959092	0.93 (0.9, 0.96)	8.224e-06	?+	0	0	0	1
7:99821838:ATTTTTT:A	rs747036378	7	99821838	["ATTTTTT","A"]	ATTTTTT	A	ATTTTTT	A	0.43723	0.5855	0.4145	41773	0.5931	211152	0.584	431994	0.03974	-0.03974	0.0085937	-0.07948	0.0171874	0.923596	0.893001	0.95524	0.92 (0.89, 0.96)	4.6244	3.7574e-06	1.06	--	--	--	--	--	--	--	--	--	--	--	--	--	--	--	--	--	--	--	--	--	--	--	a	atttttt	ATTTTTT	A	0.584	0.416	0	0.584	0.584	0.0795	-0.0795	0.0172	0.923578	0.892961	0.955244	0.92 (0.89, 0.96)	3.758e-06	?+	0	0	0	1
7:99821894:C:T	rs858510	7	99821894	["C","T"]	C	T	C	T	0.66676	0.5125	0.4875	36655	0.5205	184731	0.5109	432010	0.037651	-0.037651	0.0082525	-0.075302	0.016505	0.927463	0.89794	0.957957	0.93 (0.9, 0.96)	4.5623	5.0587e-06	1.03	t	c	C	T	0.5102	0.4898	0.0152	0.4726	0.5767	0.0469	-0.0469	0.0126	0.954183	0.930907	0.978041	0.95 (0.93, 0.98)	0.0001959	++++-+++++++++++-++++----+++++++++++	0	27.359	35	0.8182	0.994791	t	c	C	T	0.5105	0.4895	0.0003	0.5102	0.5109	0.0574	-0.0574	0.01	0.944216	0.92589	0.962906	0.94 (0.93, 0.96)	1.022e-08	++	46.5	1.871	1	0.1714
7:99823236:AT:A	7:99823236:AT:A	7	99823236	["AT","A"]	AT	A	AT	A	0.15251	0.7283	0.2717	51771	0.7351	262847	0.727	432002	0.042149	-0.042149	0.0095011	-0.084298	0.0190022	0.919157	0.885554	0.954036	0.92 (0.89, 0.95)	4.4363	9.1532e-06	1.01	--	--	--	--	--	--	--	--	--	--	--	--	--	--	--	--	--	--	--	--	--	--	--	a	at	AT	A	0.727	0.273	0	0.727	0.727	0.0843	-0.0843	0.019	0.919155	0.885556	0.95403	0.92 (0.89, 0.95)	9.155e-06	?+	0	0	0	1
7:99824353:G:A	rs1859787	7	99824353	["G","A"]	G	A	G	A	0.70132	0.5126	0.4874	36665	0.5206	184772	0.511	432010	0.037652	-0.037652	0.0082548	-0.075304	0.0165096	0.927461	0.89793	0.957964	0.93 (0.9, 0.96)	4.5612	5.0858e-06	1.04	a	g	G	A	0.5103	0.4897	0.0152	0.4727	0.5768	0.0472	-0.0472	0.0126	0.953897	0.930628	0.977747	0.95 (0.93, 0.98)	0.0001757	++++-+++++++++++-++++----+++++++++++	0	27.358	35	0.8182	0.993573	a	g	G	A	0.5106	0.4894	0.0003	0.5103	0.511	0.0575	-0.0575	0.01	0.944122	0.925797	0.962809	0.94 (0.93, 0.96)	9.186e-09	++	45.4	1.831	1	0.176
7:99827148:T:C	rs2950520	7	99827148	["T","C"]	T	C	T	C	0.22438	0.7274	0.2726	51712	0.7343	262532	0.7261	432008	0.041459	-0.041459	0.0093218	-0.082918	0.0186436	0.920427	0.8874	0.954682	0.92 (0.89, 0.95)	4.4475	8.6856e-06	1	t	c	T	C	0.2691	0.2691	0.0646	0.2066	0.7585	-0.0538	-0.0538	0.0144	0.947622	0.92125	0.974748	0.95 (0.92, 0.97)	0.0001939	--+------+-+-+--------+-+-----+++---	22	44.898	35	0.122	0.995492	t	c	T	C	0.2709	0.2709	0.0023	0.2691	0.2739	-0.0647	-0.0647	0.0114	0.937349	0.916637	0.958528	0.94 (0.92, 0.96)	1.383e-08	--	34.5	1.528	1	0.2164
7:99843353:T:C	rs858502	7	99843353	["T","C"]	T	C	C	T	0.5207	0.4928	0.4928	35332	0.5017	177550	0.491	432008	0.04184	0.04184	0.0082529	0.08368	0.0165058	1.08728	1.05267	1.12303	1.09 (1.05, 1.12)	5.0698	3.9828e-07	0.87	t	c	C	T	0.5028	0.4972	0.0143	0.4432	0.5435	-0.058	0.058	0.0127	1.05971	1.03366	1.08642	1.06 (1.03, 1.09)	4.824e-06	------------+---+----++++-----------	0	29.031	35	0.751	0.97451	t	c	C	T	0.5051	0.4949	0.003	0.5028	0.509	-0.0675	0.0675	0.0101	1.06983	1.04886	1.09122	1.07 (1.05, 1.09)	1.932e-11	--	34.2	1.52	1	0.2176
7:99843724:CT:C	7:99843724:CT:C	7	99843724	["CT","C"]	CT	C	CT	C	0.0185	0.7017	0.2983	49956	0.7093	253172	0.7002	432008	0.043991	-0.043991	0.0090957	-0.087982	0.0181914	0.915777	0.8837	0.949019	0.92 (0.88, 0.95)	4.8365	1.3215e-06	1.01	--	--	--	--	--	--	--	--	--	--	--	--	--	--	--	--	--	--	--	--	--	--	--	ct	c	CT	C	0.2998	0.2998	0	0.2998	0.2998	-0.088	-0.088	0.0182	0.915761	0.88367	0.949018	0.92 (0.88, 0.95)	1.322e-06	?-	0	0	0	1
7:99874197:T:A	rs34857299	7	99874197	["T","A"]	T	A	A	T	0.40478	0.2563	0.2563	17581	0.2496	93152	0.2576	432000	-0.04227	-0.04227	0.0095556	-0.08454	0.0191112	0.918935	0.88515	0.954009	0.92 (0.89, 0.95)	-4.4236	9.7087e-06	0.99	a	t	A	T	0.2418	0.2418	0.0189	0.1749	0.2783	-0.0762	-0.0762	0.0153	0.926631	0.899256	0.95484	0.93 (0.9, 0.95)	6.529e-07	--+------+-+------------+--+--++----	22.7	45.267	35	0.1146	0.935486	a	t	A	T	0.248	0.248	0.0077	0.2418	0.2576	-0.0795	-0.0795	0.0119	0.923578	0.902286	0.945373	0.92 (0.9, 0.95)	2.881e-11	--	0	0.116	1	0.7334
7:99893148:C:G	rs6979218	7	99893148	["C","G"]	C	G	C	G	0.47283	0.7308	0.2692	51983	0.7381	263721	0.7294	431996	0.045286	-0.045286	0.0094224	-0.090572	0.0188448	0.913409	0.880287	0.947777	0.91 (0.88, 0.95)	4.8062	1.5382e-06	1.01	c	g	C	G	0.263	0.263	0.0663	0.1868	0.7567	-0.0749	-0.0749	0.015	0.927836	0.900955	0.95552	0.93 (0.9, 0.96)	5.439e-07	---------+-+------------+--+--++----	13.7	40.574	35	0.2381	0.948466	c	g	C	G	0.2659	0.2659	0.0037	0.263	0.2706	-0.081	-0.081	0.0117	0.922194	0.901287	0.943586	0.92 (0.9, 0.94)	5.201e-12	--	0	0.423	1	0.5153
7:99932049:C:T	rs7384878	7	99932049	["C","T"]	C	T	C	T	0.95912	0.6809	0.3191	48595	0.69	245526	0.6791	431994	0.05089	-0.05089	0.0089755	-0.10178	0.017951	0.903228	0.872002	0.935573	0.9 (0.87, 0.94)	5.6698	1.4293e-08	1.01	t	c	C	T	0.6883	0.3117	0.0539	0.2949	0.741	0.0734	-0.0734	0.0141	0.929229	0.9039	0.955267	0.93 (0.90, 0.96)	1.999e-07	+++++++++++-++++++++++++-++++++-++++	0	29.399	35	0.735	0.943803	t	c	C	T	0.6848	0.3152	0.0045	0.6791	0.6883	0.0842	-0.0842	0.0111	0.919247	0.899464	0.939466	0.92 (0.9, 0.94)	3.052e-14	++	35.3	1.546	1	0.2138
7:99971313:T:C	rs2405442	7	99971313	["T","C"]	T	C	T	C	0.54684	0.6818	0.3182	48662	0.6909	245857	0.68	432008	0.050512	-0.050512	0.0089228	-0.101024	0.0178456	0.903911	0.872841	0.936087	0.9 (0.87, 0.94)	5.661	1.5047e-08	1	t	c	T	C	0.3144	0.3144	0.0535	0.2611	0.7055	-0.0697	-0.0697	0.0139	0.932674	0.907607	0.958433	0.93 (0.91, 0.96)	5.167e-07	-----------+------------+-----++----	0	29.84	35	0.7154	0.968103	t	c	T	C	0.3165	0.3165	0.0027	0.3144	0.32	-0.0815	-0.0815	0.011	0.921733	0.902073	0.941821	0.92 (0.9, 0.94)	1.049e-13	--	47.9	1.918	1	0.1661
7:99971834:A:G	rs1859788	7	99971834	["A","G"]	A	G	A	G	0.6372	0.6802	0.3198	48547	0.6893	245297	0.6784	432010	0.050006	-0.050006	0.0089019	-0.100012	0.0178038	0.904827	0.873797	0.936958	0.9 (0.87, 0.94)	5.6174	1.9385e-08	1	a	g	A	G	0.3154	0.3154	0.0532	0.2614	0.7043	-0.0705	-0.0705	0.0139	0.931928	0.906881	0.957666	0.93 (0.91, 0.96)	3.579e-07	-----------+------------+-----++----	0	30.377	35	0.6909	0.969978	a	g	A	G	0.3177	0.3177	0.003	0.3154	0.3216	-0.0817	-0.0817	0.011	0.921548	0.901892	0.941633	0.92 (0.9, 0.94)	9.004e-14	--	41.4	1.707	1	0.1914
7:99984089:T:C	rs2906657	7	99984089	["T","C"]	T	C	C	T	0.58469	0.3268	0.3268	22409	0.3182	118724	0.3284	431990	-0.04693	-0.04693	0.0089131	-0.09386	0.0178262	0.91041	0.87915	0.942782	0.91 (0.88, 0.94)	-5.2652	1.4e-07	0.98	t	c	C	T	0.6856	0.3144	0.0212	0.6406	0.7418	0.0681	-0.0681	0.014	0.934167	0.908882	0.960156	0.93 (0.91, 0.96)	1.093e-06	+++++++++++-++++++++++-+-++++++-++++	0	32.408	35	0.5939	0.940349	t	c	C	T	0.6803	0.3197	0.0068	0.6716	0.6856	0.0779	-0.0779	0.011	0.925057	0.905326	0.945218	0.93 (0.91, 0.95)	1.466e-12	++	22.6	1.292	1	0.2558
7:99990364:T:G	rs34995835	7	99990364	["T","G"]	T	G	T	G	0.71934	0.6906	0.3094	49255	0.6994	249071	0.6888	432010	0.04915	-0.04915	0.0089745	-0.0983	0.017949	0.906377	0.875045	0.938831	0.91 (0.88, 0.94)	5.4767	4.3339e-08	1	t	g	T	G	0.3003	0.3003	0.0575	0.2397	0.7188	-0.0697	-0.0697	0.014	0.932674	0.907429	0.958621	0.93 (0.91, 0.96)	6.699e-07	-----------+----+-------+------+----	0	30.206	35	0.6987	0.976981	t	g	T	G	0.3044	0.3044	0.0053	0.3003	0.3112	-0.0805	-0.0805	0.011	0.922655	0.902975	0.942763	0.92 (0.9, 0.94)	3.011e-13	--	36.7	1.579	1	0.209
7:100004446:C:T	rs1476679	7	100004446	["C","T"]	C	T	C	T	0.74823	0.6906	0.3094	49251	0.6993	249086	0.6889	432010	0.04869	-0.04869	0.0089728	-0.09738	0.0179456	0.907211	0.875856	0.939689	0.91 (0.88, 0.94)	5.4264	5.7512e-08	1	t	c	C	T	0.7	0.3	0.0574	0.2812	0.7608	0.0691	-0.0691	0.014	0.933233	0.907974	0.959196	0.93 (0.91, 0.96)	8.095e-07	+++++++++++-++++-+++++++-++++++-++++	0	30.5	35	0.6851	0.980245	t	c	C	T	0.6958	0.3042	0.0054	0.6889	0.7	0.0798	-0.0798	0.011	0.923301	0.903608	0.943423	0.92 (0.9, 0.94)	4.854e-13	++	35.2	1.544	1	0.2141
7:100012334:G:A	rs34919929	7	100012334	["G","A"]	G	A	G	A	0.6909	0.6904	0.3096	49232	0.699	249012	0.6887	432010	0.048324	-0.048324	0.0089683	-0.096648	0.0179366	0.907876	0.876513	0.94036	0.91 (0.88, 0.94)	5.3883	7.1128e-08	1	a	g	G	A	0.6968	0.3032	0.0562	0.2824	0.7554	0.0683	-0.0683	0.0139	0.93398	0.908878	0.959775	0.93 (0.91, 0.96)	9.692e-07	+++++++++++-++++-+++++++-++++++-++++	0	29.884	35	0.7134	0.981425	a	g	G	A	0.6938	0.3062	0.0039	0.6887	0.6968	0.0789	-0.0789	0.011	0.924132	0.904421	0.944273	0.92 (0.9, 0.94)	6.744e-13	++	35.9	1.561	1	0.2116
7:100012579:A:C	rs60738304	7	100012579	["A","C"]	A	C	A	C	0.6909	0.6904	0.3096	49233	0.6991	249013	0.6887	432010	0.048369	-0.048369	0.0089683	-0.096738	0.0179366	0.907794	0.876434	0.940276	0.91 (0.88, 0.94)	5.3933	6.9164e-08	1	a	c	A	C	0.3032	0.3032	0.0562	0.2446	0.7176	-0.0682	-0.0682	0.0139	0.934074	0.908969	0.959871	0.93 (0.91, 0.96)	1.001e-06	-----------+----+-------+------+----	0	29.793	35	0.7175	0.981473	a	c	A	C	0.3062	0.3062	0.0039	0.3032	0.3113	-0.0789	-0.0789	0.011	0.924132	0.904421	0.944273	0.92 (0.9, 0.94)	6.874e-13	--	36.8	1.582	1	0.2085
7:100071391:A:AT	rs113027130	7	100071391	["A","AT"]	A	AT	AT	A	0.98679	0.4631	0.4631	33303	0.4729	166773	0.4612	432008	0.044545	0.044545	0.0083131	0.08909	0.0166262	1.09318	1.05813	1.12939	1.09 (1.06, 1.13)	5.3584	8.3963e-08	0.93	--	--	--	--	--	--	--	--	--	--	--	--	--	--	--	--	--	--	--	--	--	--	--	a	at	AT	A	0.5388	0.4612	0	0.5388	0.5388	-0.0891	0.0891	0.0166	1.09319	1.05819	1.12934	1.09 (1.06, 1.13)	8.396e-08	?-	0	0	0	1
7:100079857:A:T	rs6971558	7	100079857	["A","T"]	A	T	A	T	0.82817	0.6766	0.3234	48267	0.6853	244022	0.6749	432010	0.047835	-0.047835	0.0088708	-0.09567	0.0177416	0.908764	0.877706	0.940921	0.91 (0.88, 0.94)	5.3925	6.9498e-08	1	a	t	A	T	0.3118	0.3118	0.055	0.2479	0.6989	-0.0701	-0.0701	0.0139	0.932301	0.907244	0.958049	0.93 (0.91, 0.96)	4.956e-07	---+-------+----+-------+------+----	0	26.979	35	0.832	0.967498	a	t	A	T	0.3169	0.3169	0.0065	0.3118	0.3251	-0.0798	-0.0798	0.0109	0.923301	0.903785	0.943239	0.92 (0.9, 0.94)	2.975e-13	--	22.3	1.287	1	0.2566
7:100091795:T:C	rs12539172	7	100091795	["T","C"]	T	C	T	C	0.81602	0.6753	0.3247	48155	0.6837	243576	0.6736	432010	0.045656	-0.045656	0.0088403	-0.091312	0.0176806	0.912733	0.881645	0.944917	0.91 (0.88, 0.94)	5.1645	2.4108e-07	1	t	c	T	C	0.3135	0.3135	0.0548	0.2479	0.6971	-0.0733	-0.0733	0.0139	0.929322	0.904345	0.954988	0.93 (0.9, 0.95)	1.316e-07	---+-------+------------+------+----	0	26.581	35	0.8459	0.97051	t	c	T	C	0.3184	0.3184	0.0063	0.3135	0.3264	-0.0802	-0.0802	0.0109	0.922932	0.903423	0.942861	0.92 (0.9, 0.94)	2.176e-13	--	0	0.641	1	0.4232
7:100121003:CA:C	7:100121003:CA:C	7	100121003	["CA","C"]	CA	C	CA	C	0.25939	0.6762	0.3238	48163	0.6839	243948	0.6747	431992	0.041394	-0.041394	0.0090169	-0.082788	0.0180338	0.920546	0.888577	0.953666	0.92 (0.89, 0.95)	4.5908	4.4163e-06	1.02	--	--	--	--	--	--	--	--	--	--	--	--	--	--	--	--	--	--	--	--	--	--	--	ca	c	CA	C	0.3253	0.3253	0	0.3253	0.3253	-0.0828	-0.0828	0.018	0.920535	0.888625	0.953591	0.92 (0.89, 0.95)	4.417e-06	?-	0	0	0	1
7:100159567:A:G	rs2734897	7	100159567	["A","G"]	A	G	A	G	0.95977	0.6704	0.3296	47763	0.6782	241840	0.6689	431978	0.041315	-0.041315	0.0089027	-0.08263	0.0178054	0.920692	0.889115	0.95339	0.92 (0.89, 0.95)	4.6407	3.4722e-06	1.01	a	g	A	G	0.3108	0.3108	0.0546	0.25	0.6911	-0.0601	-0.0601	0.0141	0.94167	0.916003	0.968057	0.94 (0.92, 0.97)	2.017e-05	---+-----+-+----+---+--++----+-+----	4.4	36.614	35	0.3938	0.947342	a	g	A	G	0.3186	0.3186	0.0099	0.3108	0.3311	-0.0688	-0.0688	0.0111	0.933513	0.913423	0.954045	0.93 (0.91, 0.95)	4.891e-10	--	0	0.984	1	0.3212
7:100175473:T:C	rs909152	7	100175473	["T","C"]	T	C	T	C	0.95571	0.6677	0.3323	47542	0.675	240925	0.6663	432010	0.039331	-0.039331	0.0087814	-0.078662	0.0175628	0.924352	0.893075	0.956725	0.92 (0.89, 0.96)	4.4789	7.5025e-06	1	t	c	T	C	0.313	0.313	0.0545	0.2489	0.6899	-0.0572	-0.0572	0.0142	0.944405	0.918483	0.971059	0.94 (0.92, 0.97)	5.342e-05	---------+-+----+---+--++----+-+----	9.1	38.51	35	0.3137	0.934056	t	c	T	C	0.3212	0.3212	0.0101	0.313	0.3337	-0.0657	-0.0657	0.011	0.936412	0.916439	0.95682	0.94 (0.92, 0.96)	2.707e-09	--	0	0.903	1	0.342
7:143095256:A:G	rs35251323	7	143095256	["A","G"]	A	G	G	A	0.86455	0.3912	0.3912	28101	0.399	140890	0.3896	432010	0.038595	0.038595	0.0084149	0.07719	0.0168298	1.08025	1.0452	1.11648	1.08 (1.05, 1.12)	4.5865	4.5067e-06	1	a	g	G	A	0.6237	0.3763	0.0154	0.579	0.6568	-0.0421	0.0421	0.0135	1.043	1.01576	1.07096	1.04 (1.02, 1.07)	0.001831	-+--++++-+----+-+---+-+----+--++-+--	2.9	36.044	35	0.4195	0.921337	a	g	G	A	0.6185	0.3815	0.0065	0.6104	0.6237	-0.0558	0.0558	0.0105	1.05739	1.03585	1.07937	1.06 (1.04, 1.08)	1.143e-07	--	62.2	2.645	1	0.1039
7:143104331:G:C	rs3935067	7	143104331	["G","C"]	G	C	C	G	0.2496	0.3896	0.3896	27999	0.3976	140311	0.388	432008	0.039236	0.039236	0.0084728	0.078472	0.0169456	1.08163	1.0463	1.11816	1.08 (1.05, 1.12)	4.6308	3.6417e-06	0.98	c	g	C	G	0.3829	0.3829	0.0144	0.3462	0.421	0.0402	0.0402	0.0132	1.04102	1.01443	1.0683	1.04 (1.01, 1.07)	0.002372	+-++-+-++-++++-+-+++-++++++-+++-+-+-	17.6	42.472	35	0.1801	0.957197	c	g	C	G	0.3848	0.3848	0.0025	0.3829	0.388	0.0547	0.0547	0.0104	1.05622	1.03491	1.07797	1.06 (1.03, 1.08)	1.535e-07	++	68.5	3.175	1	0.07479
7:143107588:G:T	rs12703526	7	143107588	["G","T"]	G	T	G	T	0.19948	0.5174	0.4826	36993	0.5253	186517	0.5158	432010	0.039433	-0.039433	0.0082919	-0.078866	0.0165838	0.924164	0.894607	0.954697	0.92 (0.89, 0.95)	4.7556	1.9788e-06	1.24	t	g	G	T	0.5163	0.4837	0.0143	0.4822	0.579	0.0427	-0.0427	0.0128	0.958199	0.934459	0.982542	0.96 (0.93, 0.98)	0.0008261	+-++-+-+--+-++-----++++++++-+-+-+-++	0	30.184	35	0.6997	0.977024	t	g	G	T	0.5161	0.4839	0.0002	0.5158	0.5163	0.0562	-0.0562	0.0101	0.94535	0.92682	0.964251	0.95 (0.93, 0.96)	2.914e-08	++	66.4	2.98	1	0.08428
7:143108158:T:C	rs7810606	7	143108158	["T","C"]	T	C	T	C	0.22177	0.5175	0.4825	36998	0.5253	186525	0.5159	432008	0.039509	-0.039509	0.008294	-0.079018	0.016588	0.924023	0.894464	0.954559	0.92 (0.89, 0.95)	4.7636	1.9018e-06	1.26	t	c	T	C	0.4838	0.4838	0.0142	0.4219	0.5175	-0.0425	-0.0425	0.0128	0.95839	0.934645	0.982739	0.96 (0.93, 0.98)	0.0008776	-+--+-+-+--+--+++++--------+-+-+-+--	0	29.991	35	0.7085	0.975827	t	c	T	C	0.4839	0.4839	0.0001	0.4838	0.4841	-0.0561	-0.0561	0.0101	0.945445	0.926913	0.964347	0.95 (0.93, 0.96)	3.046e-08	--	67.1	3.038	1	0.08135
8:6030388:G:C	rs142744634	8	6030388	["G","C"]	G	C	C	G	0.74628	0.0325	0.0325	2473	0.0351	11539	0.0319	432010	0.10041	0.10041	0.022717	0.20082	0.045434	1.2224	1.11825	1.33625	1.22 (1.12, 1.34)	4.4199	9.8733e-06	0.99	c	g	C	G	0.039	0.039	0.0079	0.0244	0.074	0.0508	0.0508	0.0343	1.05211	0.983706	1.12528	1.05 (0.98, 1.13)	0.1391	+-+-+--+++-+++++-+++++--++-+-++-++++	0	34.263	35	0.5035	0.915289	c	g	C	G	0.0364	0.0364	0.0034	0.0319	0.039	0.1053	0.1053	0.0274	1.11104	1.05295	1.17234	1.11 (1.05, 1.17)	0.0001205	++	85.6	6.945	1	0.008407
8:27187520:G:T	rs35575787	8	27187520	["G","T"]	G	T	T	G	0.35545	0.0925	0.0925	6190	0.0879	33749	0.0933	432008	-0.065327	-0.065327	0.014613	-0.130654	0.029226	0.877521	0.828667	0.929256	0.88 (0.83, 0.93)	-4.4704	7.8063e-06	0.99	t	g	T	G	0.0801	0.0801	0.0111	0.0453	0.1017	-0.0912	-0.0912	0.0241	0.912835	0.870719	0.956988	0.91 (0.87, 0.96)	0.0001602	--+---+-+--------++-+-+----+---++---	0	23.317	35	0.9344	0.96003	t	g	T	G	0.0854	0.0854	0.0065	0.0801	0.0933	-0.1072	-0.1072	0.0186	0.898346	0.866186	0.9317	0.9 (0.87, 0.93)	8.227e-09	--	7.8	1.085	1	0.2976
8:27188819:C:A	rs36057699	8	27188819	["C","A"]	C	A	A	C	0.36577	0.0931	0.0931	6234	0.0885	33988	0.094	432008	-0.065023	-0.065023	0.014562	-0.130046	0.029124	0.878055	0.829337	0.929635	0.88 (0.83, 0.93)	-4.4653	7.9971e-06	0.99	a	c	A	C	0.0814	0.0814	0.011	0.0506	0.1039	-0.0905	-0.0905	0.0239	0.913474	0.87167	0.957283	0.91 (0.87, 0.96)	0.0001577	--+---+-+--------++-+-+----+---++---	0	21.3	35	0.9668	0.960741	a	c	A	C	0.0865	0.0865	0.0062	0.0814	0.094	-0.1064	-0.1064	0.0185	0.899065	0.867049	0.932263	0.9 (0.87, 0.93)	8.422e-09	--	9.2	1.102	1	0.2939
8:27211127:A:G	rs7817464	8	27211127	["A","G"]	A	G	G	A	0.30979	0.093	0.093	6226	0.0884	33959	0.0939	432010	-0.065693	-0.065693	0.014515	-0.131386	0.02903	0.876879	0.828379	0.928219	0.88 (0.83, 0.93)	-4.5259	6.0136e-06	1	a	g	G	A	0.9188	0.0812	0.0115	0.8967	0.9555	0.0902	-0.0902	0.0238	0.913748	0.872103	0.957383	0.91 (0.87, 0.96)	0.0001483	+--+++-+-++++++++--+---++++-+++--+++	0	24.496	35	0.9078	0.980148	a	g	G	A	0.9137	0.0863	0.0062	0.9061	0.9188	0.1068	-0.1068	0.0184	0.898705	0.866872	0.931708	0.9 (0.87, 0.93)	6.621e-09	++	16.9	1.204	1	0.2726
8:27248546:C:T	rs13265352	8	27248546	["C","T"]	C	T	T	C	0.24551	0.0936	0.0936	6268	0.089	34166	0.0945	432010	-0.064878	-0.064878	0.014451	-0.129756	0.028902	0.87831	0.829938	0.9295	0.88 (0.83, 0.93)	-4.4895	7.1394e-06	1	t	c	T	C	0.0832	0.0832	0.0114	0.0497	0.1059	-0.0953	-0.0953	0.0234	0.9091	0.868347	0.951766	0.91 (0.87, 0.95)	4.669e-05	--+---+-+----+----+-+++----+----+---	0	23.729	35	0.9257	0.988478	t	c	T	C	0.0877	0.0877	0.0055	0.0832	0.0945	-0.1089	-0.1089	0.0182	0.89682	0.865393	0.929389	0.9 (0.87, 0.93)	2.095e-09	--	0	0.859	1	0.3542
8:27319847:A:T	rs79145239	8	27319847	["A","T"]	A	T	T	A	0.13483	0.11	0.11	7351	0.1044	40143	0.111	432010	-0.066694	-0.066694	0.013515	-0.133388	0.02703	0.875125	0.829969	0.922739	0.88 (0.83, 0.92)	-4.9349	8.0203e-07	0.99	a	t	T	A	0.9024	0.0976	0.0124	0.8765	0.9355	0.0994	-0.0994	0.0219	0.90538	0.86734	0.945089	0.91 (0.87, 0.95)	5.885e-06	++-+++-+++++-+++++++++++++++++++-+++	0	30.367	35	0.6913	0.966296	a	t	T	A	0.8971	0.1029	0.0066	0.889	0.9024	0.1129	-0.1129	0.017	0.89324	0.863968	0.923504	0.89 (0.86, 0.92)	3.286e-11	++	0	0.955	1	0.3286
8:27322974:G:A	rs34181358	8	27322974	["G","A"]	G	A	A	G	0.1484	0.1092	0.1092	7295	0.1036	39842	0.1102	432010	-0.067637	-0.067637	0.013555	-0.135274	0.02711	0.873477	0.828275	0.921144	0.87 (0.83, 0.92)	-4.9898	6.0451e-07	0.99	a	g	A	G	0.0969	0.0969	0.0124	0.0592	0.124	-0.0968	-0.0968	0.022	0.907738	0.869428	0.947735	0.91 (0.87, 0.95)	1.064e-05	--+---+-----+--------+-----+----+---	0	32.194	35	0.6043	0.968232	a	g	A	G	0.1022	0.1022	0.0065	0.0969	0.1102	-0.1121	-0.1121	0.0171	0.893955	0.86449	0.924424	0.89 (0.86, 0.92)	5.352e-11	--	17.7	1.214	1	0.2705
8:27330096:C:T	rs2741342	8	27330096	["C","T"]	C	T	T	C	0.76268	0.2436	0.2436	16643	0.2363	88586	0.245	432004	-0.046964	-0.046964	0.0097762	-0.093928	0.0195524	0.910348	0.876121	0.945912	0.91 (0.88, 0.95)	-4.8039	1.5557e-06	0.98	t	c	T	C	0.23	0.23	0.0158	0.1716	0.2601	-0.0778	-0.0778	0.0153	0.925149	0.897818	0.953313	0.93 (0.9, 0.95)	3.408e-07	--+---++---+------+-++------++--+---	0	33.061	35	0.562	0.97415	t	c	T	C	0.2357	0.2357	0.0073	0.23	0.245	-0.0839	-0.0839	0.012	0.919523	0.898148	0.941407	0.92 (0.9, 0.94)	3.282e-12	--	0	0.422	1	0.5159
8:27334098:C:T	rs71519637	8	27334098	["C","T"]	C	T	T	C	0.27422	0.1028	0.1028	6875	0.0976	37534	0.1038	432010	-0.066738	-0.066738	0.013824	-0.133476	0.027648	0.875048	0.828891	0.923776	0.88 (0.83, 0.92)	-4.8278	1.3806e-06	1	t	c	T	C	0.0915	0.0915	0.0121	0.0563	0.122	-0.1009	-0.1009	0.0227	0.904023	0.864683	0.945153	0.9 (0.86, 0.95)	8.685e-06	--+---+++------------------+----+---	0	30.309	35	0.694	0.966247	t	c	T	C	0.0965	0.0965	0.006	0.0915	0.1038	-0.114	-0.114	0.0175	0.892258	0.862172	0.923393	0.89 (0.86, 0.92)	8.095e-11	--	0	0.829	1	0.3625
8:27337045:A:T	rs35505579	8	27337045	["A","T"]	A	T	T	A	0.27376	0.1027	0.1027	6863	0.0974	37493	0.1037	432010	-0.067648	-0.067648	0.013886	-0.135296	0.027772	0.873457	0.827183	0.92232	0.87 (0.83, 0.92)	-4.8718	1.106e-06	1	a	t	T	A	0.9086	0.0914	0.0121	0.8778	0.944	0.1018	-0.1018	0.0227	0.90321	0.863905	0.944303	0.90 (0.86, 0.94)	7.368e-06	++-+++---++++++++++++++-+++-++++-+++	0	31.075	35	0.6581	0.963809	a	t	T	A	0.9037	0.0963	0.006	0.8963	0.9086	0.1152	-0.1152	0.0176	0.891188	0.86097	0.922467	0.89 (0.86, 0.92)	5.551e-11	++	0	0.872	1	0.3504
8:27351738:G:A	rs10091679	8	27351738	["G","A"]	G	A	A	G	0.20688	0.1012	0.1012	6753	0.0959	36960	0.1022	432010	-0.069058	-0.069058	0.013953	-0.138116	0.027906	0.870998	0.824637	0.919964	0.87 (0.82, 0.92)	-4.9492	7.4514e-07	1	a	g	A	G	0.09	0.09	0.0128	0.0514	0.1208	-0.0792	-0.0792	0.0228	0.923855	0.883479	0.966077	0.92 (0.88, 0.97)	0.0005208	-++-+-+++---++------+--------+--+---	0	30.221	35	0.698	0.971292	a	g	A	G	0.0949	0.0949	0.006	0.09	0.1022	-0.1028	-0.1028	0.0177	0.902307	0.871541	0.93416	0.9 (0.87, 0.93)	5.834e-09	--	62.6	2.673	1	0.1021
8:27352750:A:G	rs2322721	8	27352750	["A","G"]	A	G	G	A	0.302	0.1026	0.1026	6828	0.097	37453	0.1036	432010	-0.071377	-0.071377	0.013883	-0.142754	0.027766	0.866967	0.821047	0.915456	0.87 (0.82, 0.92)	-5.1412	2.7298e-07	1	a	g	G	A	0.9063	0.0937	0.0122	0.8759	0.935	0.0767	-0.0767	0.0224	0.926168	0.886385	0.967736	0.93 (0.89, 0.97)	0.0006113	+--+-+---+++--++++++-++++-+++-++-+++	0	31.005	35	0.6615	0.971533	a	g	G	A	0.9024	0.0976	0.0048	0.8964	0.9063	0.1027	-0.1027	0.0174	0.902398	0.872141	0.933704	0.9 (0.87, 0.93)	3.788e-09	++	70.8	3.428	1	0.06409
8:27373865:G:A	rs751141	8	27373865	["G","A"]	G	A	A	G	0.27913	0.1068	0.1068	7121	0.1011	38969	0.1078	432010	-0.069852	-0.069852	0.013611	-0.139704	0.027222	0.869616	0.824433	0.917274	0.87 (0.82, 0.92)	-5.1322	2.8641e-07	1	a	g	A	G	0.0966	0.0966	0.0128	0.0641	0.1306	-0.0792	-0.0792	0.0219	0.923855	0.885039	0.964374	0.92 (0.89, 0.96)	0.0002974	-++-+-+++---++------+----+---+--+---	0	34.813	35	0.4771	0.993202	a	g	A	G	0.101	0.101	0.0055	0.0966	0.1078	-0.103	-0.103	0.0171	0.902127	0.872392	0.932875	0.9 (0.87, 0.93)	1.593e-09	--	66.7	2.999	1	0.08332
8:27374686:A:T	rs34181437	8	27374686	["A","T"]	A	T	T	A	0.17276	0.1057	0.1057	7072	0.1004	38577	0.1067	432010	-0.066742	-0.066742	0.013661	-0.133484	0.027322	0.875041	0.829415	0.923178	0.88 (0.83, 0.92)	-4.8856	1.031e-06	1	a	t	T	A	0.9072	0.0928	0.0135	0.8723	0.9488	0.0799	-0.0799	0.0223	0.923209	0.883726	0.964455	0.92 (0.88, 0.96)	0.0003367	+--+-+---+++---+++++-++++++++-++-+++	0	33.024	35	0.5638	0.993664	a	t	T	A	0.9016	0.0984	0.0068	0.8933	0.9072	0.1013	-0.1013	0.0173	0.903662	0.873534	0.934829	0.9 (0.87, 0.93)	4.492e-09	++	56.7	2.308	1	0.1287
8:27387845:A:C	rs7357432	8	27387845	["A","C"]	A	C	C	A	0.15615	0.1052	0.1052	7044	0.1	38410	0.1062	432010	-0.066657	-0.066657	0.013705	-0.133314	0.02741	0.87519	0.829413	0.923495	0.88 (0.83, 0.92)	-4.8637	1.1521e-06	1	a	c	C	A	0.9087	0.0913	0.0135	0.875	0.9498	0.0799	-0.0799	0.0224	0.923209	0.883553	0.964644	0.92 (0.88, 0.96)	0.000373	+--+-+---+++---+++++-++++++-+-++-+++	3.7	36.354	35	0.4054	0.99812	a	c	C	A	0.9027	0.0973	0.0073	0.8938	0.9087	0.1013	-0.1013	0.0173	0.903662	0.873534	0.934829	0.9 (0.87, 0.93)	5.23e-09	++	56.1	2.277	1	0.1313
8:27395098:A:G	rs35889509	8	27395098	["A","G"]	A	G	G	A	0.15543	0.0978	0.0978	6553	0.093	35700	0.0987	432010	-0.06478	-0.06478	0.014162	-0.12956	0.028324	0.878482	0.831042	0.92863	0.88 (0.83, 0.93)	-4.5742	4.7794e-06	1	a	g	G	A	0.9149	0.0851	0.013	0.8781	0.9534	0.0868	-0.0868	0.0233	0.91686	0.875931	0.959702	0.92 (0.88, 0.96)	0.0001891	+--+++---+++--++++++-++++++++-++-+++	0	34.177	35	0.5077	0.990113	a	g	G	A	0.9094	0.0906	0.0067	0.9013	0.9149	0.1041	-0.1041	0.018	0.901135	0.869897	0.933495	0.9 (0.87, 0.93)	7.341e-09	++	26.4	1.359	1	0.2437
8:27398620:C:T	rs2269461	8	27398620	["C","T"]	C	T	T	C	0.1579	0.1057	0.1057	7035	0.0999	38594	0.1067	432010	-0.072043	-0.072043	0.013686	-0.144086	0.027372	0.865813	0.820587	0.913532	0.87 (0.82, 0.91)	-5.2639	1.4103e-07	1	t	c	T	C	0.0932	0.0932	0.0134	0.0502	0.1333	-0.0793	-0.0793	0.0222	0.923763	0.88443	0.964845	0.92 (0.88, 0.96)	0.000361	--+-+-+++---+++-----+--------+--+---	0	33.026	35	0.5637	0.996487	t	c	T	C	0.0986	0.0986	0.0066	0.0932	0.1067	-0.105	-0.105	0.0172	0.900325	0.870479	0.931194	0.9 (0.87, 0.93)	1.128e-09	--	70.4	3.379	1	0.06602
8:27399518:G:C	rs4149256	8	27399518	["G","C"]	G	C	C	G	0.19671	0.1055	0.1055	7029	0.0998	38522	0.1065	432010	-0.071318	-0.071318	0.013691	-0.142636	0.027382	0.86707	0.821762	0.914876	0.87 (0.82, 0.91)	-5.2092	1.897e-07	1	c	g	C	G	0.0926	0.0926	0.0135	0.0502	0.1337	-0.0805	-0.0805	0.0223	0.922655	0.883196	0.963877	0.92 (0.88, 0.96)	0.0003085	-++-+-+++---+++-----+--------+--+---	0	34.354	35	0.4991	0.996338	c	g	C	G	0.0981	0.0981	0.0068	0.0926	0.1065	-0.1053	-0.1053	0.0173	0.900054	0.870047	0.931097	0.9 (0.87, 0.93)	1.14e-09	--	67.7	3.096	1	0.07849
8:27400044:G:A	rs4149258	8	27400044	["G","A"]	G	A	A	G	0.075528	0.1078	0.1078	7200	0.1022	39327	0.1088	432010	-0.067815	-0.067815	0.013537	-0.13563	0.027074	0.873166	0.828039	0.920752	0.87 (0.83, 0.92)	-5.0097	5.4504e-07	1	a	g	A	G	0.0922	0.0922	0.0181	0.0157	0.1343	-0.07	-0.07	0.0223	0.932394	0.892519	0.974051	0.93 (0.89, 0.97)	0.001664	--+-+-+++---+++-----+--------+?-+---	0	32.198	34	0.5561	0.995785	a	g	A	G	0.0989	0.0989	0.0081	0.0922	0.1088	-0.0965	-0.0965	0.0172	0.90801	0.877909	0.939143	0.91 (0.88, 0.94)	2.048e-08	--	71.4	3.501	1	0.06133
8:27400682:A:G	rs68012375	8	27400682	["A","G"]	A	G	G	A	0.21001	0.1056	0.1056	7030	0.0998	38535	0.1066	432010	-0.071757	-0.071757	0.013712	-0.143514	0.027424	0.866309	0.820973	0.914148	0.87 (0.82, 0.91)	-5.2332	1.6658e-07	1	a	g	G	A	0.9076	0.0924	0.0136	0.8653	0.9498	0.0809	-0.0809	0.0224	0.922286	0.88267	0.96368	0.92 (0.88, 0.96)	0.0002967	+--+-+---+++---+++++-++++++++-++-+++	0	35.003	35	0.4681	0.994284	a	g	G	A	0.9019	0.0981	0.007	0.8934	0.9076	0.106	-0.106	0.0173	0.899425	0.869438	0.930445	0.9 (0.87, 0.93)	1.011e-09	++	68	3.127	1	0.07701
8:27401142:G:A	rs2291635	8	27401142	["G","A"]	G	A	A	G	0.17683	0.1057	0.1057	7039	0.0999	38592	0.1067	432010	-0.07216	-0.07216	0.013697	-0.14432	0.027394	0.865611	0.82036	0.913358	0.87 (0.82, 0.91)	-5.2681	1.3782e-07	1	a	g	A	G	0.0934	0.0934	0.0136	0.0502	0.1353	-0.0798	-0.0798	0.0222	0.923301	0.883988	0.964363	0.92 (0.88, 0.96)	0.0003316	-++-+-+++---+++-----+--------+--+---	0	33.786	35	0.5266	0.994614	a	g	A	G	0.0987	0.0987	0.0065	0.0934	0.1067	-0.1054	-0.1054	0.0172	0.899964	0.870131	0.930821	0.9 (0.87, 0.93)	9.985e-10	--	70.1	3.348	1	0.06727
8:27402777:G:A	rs7341557	8	27402777	["G","A"]	G	A	A	G	0.26307	0.112	0.112	7477	0.1062	40911	0.1131	432010	-0.071123	-0.071123	0.013394	-0.142246	0.026788	0.867408	0.82304	0.914167	0.87 (0.82, 0.91)	-5.3102	1.0951e-07	0.99	a	g	A	G	0.0984	0.0984	0.0141	0.0529	0.1388	-0.0822	-0.0822	0.0218	0.921088	0.88256	0.961297	0.92 (0.88, 0.96)	0.000169	--+-+-+++---+++-----+--------+--+---	1.8	35.628	35	0.4387	0.983426	a	g	A	G	0.1043	0.1043	0.0072	0.0984	0.1131	-0.1061	-0.1061	0.0169	0.899335	0.870033	0.929623	0.9 (0.87, 0.93)	3.467e-10	--	66.9	3.023	1	0.08211
8:27456253:T:C	rs2279590	8	27456253	["T","C"]	T	C	T	C	0.62416	0.5815	0.4185	41500	0.5893	209718	0.58	432010	0.038069	-0.038069	0.0083664	-0.076138	0.0167328	0.926688	0.896789	0.957584	0.93 (0.9, 0.96)	4.5503	5.3577e-06	1	t	c	T	C	0.41	0.41	0.03	0.36	0.6048	-0.1037	-0.1037	0.0131	0.901496	0.878644	0.924942	0.9 (0.88, 0.92)	2.724e-15	----+-++-----+------+---------------	1.1	35.395	35	0.4496	0.958917	t	c	T	C	0.4138	0.4138	0.0049	0.41	0.42	-0.0932	-0.0932	0.0103	0.911011	0.892804	0.92959	0.91 (0.89, 0.93)	1.595e-19	--	40.6	1.682	1	0.1946
8:27462481:A:G	rs7982	8	27462481	["A","G"]	A	G	A	G	0.39721	0.5965	0.4035	42561	0.6043	215118	0.5949	432010	0.039404	-0.039404	0.0084302	-0.078808	0.0168604	0.924217	0.894174	0.95527	0.92 (0.89, 0.96)	4.6742	2.9513e-06	1	a	g	A	G	0.3959	0.3959	0.0328	0.3506	0.6225	-0.1053	-0.1053	0.0131	0.900054	0.877239	0.923464	0.9 (0.88, 0.92)	9.485e-16	+-+-+-+------+---+--+---------------	2	35.71	35	0.4349	0.971967	a	g	A	G	0.3994	0.3994	0.0045	0.3959	0.4051	-0.0953	-0.0953	0.0103	0.9091	0.890931	0.92764	0.91 (0.89, 0.93)	3.106e-20	--	35	1.539	1	0.2147
8:27464519:T:C	rs11136000	8	27464519	["T","C"]	T	C	T	C	0.82063	0.5956	0.4044	42497	0.6034	214788	0.594	432010	0.039317	-0.039317	0.0084202	-0.078634	0.0168404	0.924378	0.894365	0.955398	0.92 (0.89, 0.96)	4.6694	3.0213e-06	1	t	c	T	C	0.3974	0.3974	0.0325	0.3574	0.622	-0.1062	-0.1062	0.0131	0.899245	0.87645	0.922633	0.9 (0.88, 0.92)	4.559e-16	+---+-+------+---+--+---------------	0	34.789	35	0.4782	0.975457	t	c	T	C	0.4006	0.4006	0.0042	0.3974	0.406	-0.0958	-0.0958	0.0103	0.908646	0.890486	0.927176	0.91 (0.89, 0.93)	1.936e-20	--	40.1	1.669	1	0.1964
8:27464929:A:G	rs4236673	8	27464929	["A","G"]	A	G	A	G	0.83208	0.5952	0.4048	42472	0.6031	214622	0.5936	432010	0.039645	-0.039645	0.008422	-0.07929	0.016844	0.923772	0.893772	0.954779	0.92 (0.89, 0.95)	4.7073	2.5106e-06	1	a	g	A	G	0.3963	0.3963	0.0327	0.3514	0.6209	-0.1083	-0.1083	0.0131	0.897358	0.874611	0.920697	0.9 (0.87, 0.92)	1.386e-16	+---+-+------+---+--+---------------	2.4	35.867	35	0.4276	0.973087	a	g	A	G	0.4001	0.4001	0.0049	0.3963	0.4064	-0.0974	-0.0974	0.0103	0.907193	0.889062	0.925694	0.91 (0.89, 0.93)	4.696e-21	--	45.9	1.848	1	0.174
8:27465312:T:C	rs11787077	8	27465312	["T","C"]	T	C	T	C	0.81694	0.5949	0.4051	42447	0.6027	214529	0.5933	432010	0.039316	-0.039316	0.0084192	-0.078632	0.0168384	0.92438	0.89437	0.955397	0.92 (0.89, 0.96)	4.6698	3.0154e-06	1	t	c	T	C	0.3982	0.3982	0.0324	0.3582	0.622	-0.1081	-0.1081	0.0131	0.897538	0.874786	0.920881	0.9 (0.87, 0.92)	1.444e-16	+---+-+------+---+--+---------------	0	34.839	35	0.4759	0.973196	t	c	T	C	0.4014	0.4014	0.0041	0.3982	0.4067	-0.097	-0.097	0.0103	0.907556	0.889418	0.926064	0.91 (0.89, 0.93)	6.568e-21	--	47.6	1.908	1	0.1672
8:27466157:T:C	rs1532276	8	27466157	["T","C"]	T	C	T	C	0.80935	0.595	0.405	42454	0.6028	214588	0.5935	432010	0.039296	-0.039296	0.0084204	-0.078592	0.0168408	0.924417	0.894402	0.955439	0.92 (0.89, 0.96)	4.6667	3.0605e-06	1	t	c	T	C	0.3982	0.3982	0.0325	0.3575	0.6217	-0.1085	-0.1085	0.0131	0.897179	0.874436	0.920513	0.9 (0.87, 0.92)	1.342e-16	+---+-+------+---+--+---------------	0	34.771	35	0.4791	0.968367	t	c	T	C	0.4013	0.4013	0.004	0.3982	0.4065	-0.0972	-0.0972	0.0103	0.907375	0.88924	0.925879	0.91 (0.89, 0.93)	5.313e-21	--	49.1	1.965	1	0.161
8:27466181:T:C	rs1532277	8	27466181	["T","C"]	T	C	T	C	0.77168	0.5958	0.4042	42510	0.6036	214871	0.5943	432010	0.039306	-0.039306	0.0084236	-0.078612	0.0168472	0.924399	0.894373	0.955432	0.92 (0.89, 0.96)	4.6662	3.0682e-06	1	t	c	T	C	0.3956	0.3956	0.033	0.3513	0.6219	-0.108	-0.108	0.0131	0.897628	0.874873	0.920974	0.9 (0.87, 0.92)	2.134e-16	+-+-+-+------+---+--+---------------	2.4	35.871	35	0.4275	0.968093	t	c	T	C	0.3994	0.3994	0.0049	0.3956	0.4057	-0.0969	-0.0969	0.0103	0.907647	0.889507	0.926157	0.91 (0.89, 0.93)	7.079e-21	--	47.3	1.896	1	0.1685
8:27466315:T:C	rs1532278	8	27466315	["T","C"]	T	C	T	C	0.65794	0.5998	0.4002	42800	0.6077	216294	0.5982	432010	0.039974	-0.039974	0.0084385	-0.079948	0.016877	0.923164	0.893127	0.954212	0.92 (0.89, 0.95)	4.7371	2.168e-06	1	t	c	T	C	0.392	0.392	0.0335	0.3471	0.623	-0.1075	-0.1075	0.0132	0.898077	0.875139	0.921615	0.9 (0.88, 0.92)	3.6e-16	+-+-+-+------+---+--+---------------	0	34.411	35	0.4964	0.96559	t	c	T	C	0.3957	0.3957	0.0048	0.392	0.4018	-0.097	-0.097	0.0104	0.907556	0.889244	0.926245	0.91 (0.89, 0.93)	1.026e-20	--	39.5	1.654	1	0.1985
8:27466912:G:GA	rs11449170	8	27466912	["G","GA"]	G	GA	G	GA	0.95521	0.5974	0.4026	42608	0.605	215476	0.5959	432010	0.038072	-0.038072	0.0084441	-0.076144	0.0168882	0.926683	0.896511	0.95787	0.93 (0.9, 0.96)	4.5087	6.5226e-06	1.01	--	--	--	--	--	--	--	--	--	--	--	--	--	--	--	--	--	--	--	--	--	--	--	g	ga	G	GA	0.4041	0.4041	0	0.4041	0.4041	-0.0761	-0.0761	0.0169	0.926724	0.89653	0.957934	0.93 (0.9, 0.96)	6.522e-06	?-	0	0	0	1
8:27468503:C:A	rs867230	8	27468503	["C","A"]	C	A	C	A	0.66785	0.588	0.412	41948	0.5956	212052	0.5865	432006	0.037505	-0.037505	0.0084643	-0.07501	0.0169286	0.927734	0.897457	0.959033	0.93 (0.9, 0.96)	4.4309	9.382e-06	1.02	a	c	C	A	0.5948	0.4052	0.0309	0.3886	0.6401	0.1134	-0.1134	0.0133	0.892793	0.869821	0.916373	0.89 (0.87, 0.92)	1.341e-17	-+++-+-++++++-++++++-+++++++++++++++	0	34.505	35	0.4919	0.944127	a	c	C	A	0.5916	0.4084	0.004	0.5865	0.5948	0.0987	-0.0987	0.0105	0.906014	0.887559	0.924853	0.91 (0.89, 0.92)	3.657e-21	++	68.6	3.18	1	0.07455
8:60977275:C:A	rs78738059	8	60977275	["C","A"]	C	A	A	C	0.67683	0.0515	0.0515	3374	0.0479	18832	0.0521	432008	-0.089807	-0.089807	0.019518	-0.179614	0.039036	0.835593	0.774046	0.902034	0.84 (0.77, 0.9)	-4.6011	4.2018e-06	0.98	a	c	A	C	0.0516	0.0516	0.006	0.0353	0.0638	0.0191	0.0191	0.0294	1.01928	0.962209	1.07974	1.02 (0.96, 1.08)	0.5155	---+-++++--+-++-+++-++++-------+--++	0	26.958	35	0.8328	0.934289	a	c	A	C	0.0518	0.0518	0.0002	0.0516	0.0521	-0.0528	-0.0528	0.0235	0.94857	0.90587	0.993283	0.95 (0.91, 0.99)	0.0245	+-	94	16.535	1	4.777e-05
8:139340811:T:G	rs10093201	8	139340811	["T","G"]	T	G	T	G	0.30094	0.6393	0.3607	44487	0.6317	231670	0.6407	432010	-0.039017	0.039017	0.0085457	0.078034	0.0170914	1.08116	1.04554	1.11799	1.08 (1.05, 1.12)	-4.5656	4.9801e-06	1	t	g	T	G	0.3859	0.3859	0.0322	0.3204	0.5983	-0.0136	-0.0136	0.0131	0.986492	0.961485	1.01215	0.99 (0.96, 1.01)	0.2976	-+--+-+--+-++--+-+++++---+--+-----++	0	33.882	35	0.522	0.987892	t	g	T	G	0.3761	0.3761	0.0128	0.3593	0.3859	0.0203	0.0203	0.0104	1.02051	0.999916	1.04152	1.02 (1, 1.04)	0.05076	-+	94.5	18.107	1	2.088e-05
8:139343342:C:T	rs1849346	8	139343342	["C","T"]	C	T	C	T	0.4602	0.6216	0.3784	43257	0.6142	225277	0.623	432010	-0.037409	0.037409	0.0084672	0.074818	0.0169344	1.07769	1.04251	1.11406	1.08 (1.04, 1.11)	-4.4181	9.9593e-06	1	t	c	C	T	0.5985	0.4015	0.03	0.4075	0.665	0.0109	-0.0109	0.013	0.989159	0.964274	1.01469	0.99 (0.96, 1.01)	0.3998	+-++-+--+++--++-+-----+++--+-++++++-	0	32.466	35	0.591	0.984733	t	c	C	T	0.6076	0.3924	0.0118	0.5985	0.623	-0.0209	0.0209	0.0103	1.02112	1.00071	1.04194	1.02 (1, 1.04)	0.04284	+-	93.8	16.121	1	5.942e-05
8:139346178:G:A	rs10105117	8	139346178	["G","A"]	G	A	G	A	0.3951	0.639	0.361	44429	0.6308	231626	0.6406	432010	-0.04199	0.04199	0.0085499	0.08398	0.0170998	1.08761	1.05176	1.12468	1.09 (1.05, 1.12)	-4.9112	9.0523e-07	1	a	g	G	A	0.6134	0.3866	0.0323	0.3986	0.6765	0.0145	-0.0145	0.0131	0.985605	0.96062	1.01124	0.99 (0.96, 1.01)	0.268	+-++-+--+++--++-+-----+++-++-+++++--	0	30.198	35	0.6991	0.983772	a	g	G	A	0.6235	0.3765	0.0131	0.6134	0.6406	-0.0219	0.0219	0.0104	1.02214	1.00152	1.04319	1.02 (1, 1.04)	0.03503	+-	95.2	20.901	1	4.837e-06
8:139346461:C:T	rs13263652	8	139346461	["C","T"]	C	T	C	T	0.32958	0.6227	0.3773	43335	0.6153	225672	0.6241	432010	-0.037486	0.037486	0.0084764	0.074972	0.0169528	1.07785	1.04263	1.11427	1.08 (1.04, 1.11)	-4.4223	9.7635e-06	1	t	c	C	T	0.5988	0.4012	0.0297	0.4119	0.6611	0.0098	-0.0098	0.013	0.990248	0.965335	1.0158	0.99 (0.97, 1.02)	0.448	+-++-+--+++--++-+-----+++-++-++-++--	0	33.559	35	0.5377	0.98293	t	c	C	T	0.6082	0.3918	0.0122	0.5988	0.6241	-0.0216	0.0216	0.0103	1.02183	1.00141	1.04267	1.02 (1, 1.04)	0.03636	+-	93.6	15.746	1	7.245e-05
8:139347072:T:A	rs11166809	8	139347072	["T","A"]	T	A	A	T	0.34829	0.3476	0.3476	25002	0.355	125134	0.3461	432010	0.038915	0.038915	0.008623	0.07783	0.017246	1.08094	1.04501	1.1181	1.08 (1.05, 1.12)	4.5129	6.3951e-06	1	a	t	A	T	0.3667	0.3667	0.0158	0.3094	0.4315	-0.0121	-0.0121	0.0132	0.987973	0.96274	1.01387	0.99 (0.96, 1.01)	0.359	-+--+-+----++--+-+-+++---++-+--+--++	0	30.05	35	0.7058	0.982754	a	t	A	T	0.3591	0.3591	0.0099	0.3461	0.3667	0.0211	0.0211	0.0105	1.02132	1.00052	1.04256	1.02 (1, 1.04)	0.0439	-+	94.2	17.147	1	3.46e-05
8:139351385:G:A	rs10097086	8	139351385	["G","A"]	G	A	G	A	0.70512	0.6226	0.3774	43294	0.6147	225644	0.6241	432008	-0.039444	0.039444	0.0084881	0.078888	0.0169762	1.08208	1.04667	1.11869	1.08 (1.05, 1.12)	-4.647	3.3679e-06	1	--	--	--	--	--	--	--	--	--	--	--	--	--	--	--	--	--	--	--	--	--	--	--	a	g	G	A	0.6241	0.3759	0	0.6241	0.6241	-0.0789	0.0789	0.017	1.0821	1.04663	1.11876	1.08 (1.05, 1.12)	3.368e-06	?-	0	0	0	1
8:139351509:A:T	rs10112372	8	139351509	["A","T"]	A	T	A	T	0.48367	0.6644	0.3356	46221	0.6563	240800	0.666	432010	-0.043441	0.043441	0.0086917	0.086882	0.0173834	1.09077	1.05423	1.12857	1.09 (1.05, 1.13)	-4.9979	5.7948e-07	1	a	t	A	T	0.3616	0.3616	0.0383	0.2853	0.6259	-0.0097	-0.0097	0.0132	0.990347	0.965053	1.0163	0.99 (0.97, 1.02)	0.4611	-+--+-++-+-++--+-+-+++---+--+-----++	0	33.544	35	0.5384	0.9917	a	t	A	T	0.3515	0.3515	0.0133	0.334	0.3616	0.0256	0.0256	0.0105	1.02593	1.00503	1.04726	1.03 (1.01, 1.05)	0.0148	-+	94.9	19.579	1	9.65e-06
8:139351599:T:C	rs10087496	8	139351599	["T","C"]	T	C	T	C	0.51999	0.6655	0.3345	46301	0.6574	241212	0.6671	432010	-0.043282	0.043282	0.0087021	0.086564	0.0174042	1.09042	1.05385	1.12826	1.09 (1.05, 1.13)	-4.9737	6.5674e-07	1	--	--	--	--	--	--	--	--	--	--	--	--	--	--	--	--	--	--	--	--	--	--	--	t	c	T	C	0.3329	0.3329	0	0.3329	0.3329	0.0866	0.0866	0.0174	1.09046	1.0539	1.12829	1.09 (1.05, 1.13)	6.567e-07	?+	0	0	0	1
8:139352242:A:G	rs11166811	8	139352242	["A","G"]	A	G	A	G	0.48901	0.6664	0.3336	46364	0.6583	241515	0.6679	432010	-0.043403	0.043403	0.0087031	0.086806	0.0174062	1.09069	1.0541	1.12854	1.09 (1.05, 1.13)	-4.987	6.1309e-07	1	a	g	A	G	0.3602	0.3602	0.0384	0.2852	0.626	-0.0093	-0.0093	0.0132	0.990743	0.965439	1.01671	0.99 (0.97, 1.02)	0.4826	-+--+-++-+-++--+-+-+++---+--+-----++	0	33.367	35	0.5471	0.99243	a	g	A	G	0.3499	0.3499	0.0135	0.3321	0.3602	0.0258	0.0258	0.0105	1.02614	1.00523	1.04747	1.03 (1.01, 1.05)	0.0142	-+	94.8	19.355	1	1.086e-05
8:139353649:G:T	rs4410912	8	139353649	["G","T"]	G	T	T	G	0.36646	0.3304	0.3304	23829	0.3383	118898	0.3288	432010	0.042991	0.042991	0.0087222	0.085982	0.0174444	1.08979	1.05316	1.12769	1.09 (1.05, 1.13)	4.9288	8.2717e-07	1	t	g	T	G	0.3518	0.3518	0.0173	0.2816	0.4158	-0.0139	-0.0139	0.0132	0.986196	0.961009	1.01204	0.99 (0.96, 1.01)	0.2932	-+--+-++---++----+-+++---++-+-----++	1.4	35.504	35	0.4445	0.993859	t	g	T	G	0.3434	0.3434	0.0111	0.3288	0.3518	0.0225	0.0225	0.0105	1.02276	1.00192	1.04402	1.02 (1, 1.04)	0.03281	-+	95.2	20.847	1	4.974e-06
8:139353715:G:T	rs10105423	8	139353715	["G","T"]	G	T	G	T	0.44368	0.6663	0.3337	46361	0.6583	241479	0.6678	432010	-0.042928	0.042928	0.008703	0.085856	0.017406	1.08965	1.0531	1.12747	1.09 (1.05, 1.13)	-4.9325	8.1168e-07	1	t	g	G	T	0.6405	0.3595	0.0386	0.3738	0.7173	0.0129	-0.0129	0.0132	0.987183	0.96197	1.01306	0.99 (0.96, 1.01)	0.3299	+-++-+--+++--++-+-+---+++-++-+++++--	0.4	35.124	35	0.4623	0.994346	t	g	G	T	0.6505	0.3495	0.0131	0.6405	0.6678	-0.0232	0.0232	0.0105	1.02347	1.00262	1.04475	1.02 (1, 1.04)	0.02768	+-	95.1	20.437	1	6.162e-06
8:139353780:G:GTACTT	rs139920711	8	139353780	["G","GTACTT"]	G	GTACTT	GTACTT	G	0.49341	0.3253	0.3253	23478	0.3334	117034	0.3237	432006	0.044671	0.044671	0.0088752	0.089342	0.0177504	1.09345	1.05607	1.13217	1.09 (1.06, 1.13)	5.0333	4.8213e-07	0.98	--	--	--	--	--	--	--	--	--	--	--	--	--	--	--	--	--	--	--	--	--	--	--	g	gtactt	GTACTT	G	0.6763	0.3237	0	0.6763	0.6763	-0.0893	0.0893	0.0178	1.09341	1.05592	1.13223	1.09 (1.06, 1.13)	4.823e-07	?-	0	0	0	1
8:139354197:A:G	rs9650543	8	139354197	["A","G"]	A	G	A	G	0.45251	0.6673	0.3327	46430	0.6593	241839	0.6688	432010	-0.042762	0.042762	0.0087078	0.085524	0.0174156	1.08929	1.05273	1.12711	1.09 (1.05, 1.13)	-4.9107	9.0729e-07	1	a	g	A	G	0.3583	0.3583	0.0386	0.2825	0.6262	-0.013	-0.013	0.0132	0.987084	0.961874	1.01296	0.99 (0.96, 1.01)	0.3245	-+--+-+----++--+-+-+++---+--+-----++	1.8	35.65	35	0.4377	0.994387	a	g	A	G	0.3484	0.3484	0.013	0.3312	0.3583	0.0229	0.0229	0.0105	1.02316	1.00232	1.04444	1.02 (1, 1.04)	0.02915	-+	95.1	20.327	1	6.528e-06
8:139355606:T:C	rs16908871	8	139355606	["T","C"]	T	C	C	T	0.46406	0.3308	0.3308	23854	0.3387	119037	0.3292	432010	0.042822	0.042822	0.0087161	0.085644	0.0174322	1.08942	1.05282	1.12728	1.09 (1.05, 1.13)	4.913	8.9712e-07	1	t	c	C	T	0.6476	0.3524	0.0177	0.5785	0.7175	0.0123	-0.0123	0.0132	0.987775	0.962547	1.01366	0.99 (0.96, 1.01)	0.3507	+-++-+-++++--++++-+---+++--+-+++++--	0.9	35.319	35	0.4532	0.993168	t	c	C	T	0.6561	0.3439	0.0112	0.6476	0.6708	-0.0234	0.0234	0.0105	1.02368	1.00282	1.04496	1.02 (1, 1.04)	0.02622	+-	95	20.064	1	7.489e-06
8:139356625:T:C	rs12546040	8	139356625	["T","C"]	T	C	T	C	0.47394	0.6692	0.3308	46564	0.6612	242504	0.6707	432010	-0.042835	0.042835	0.0087111	0.08567	0.0174222	1.08945	1.05287	1.12729	1.09 (1.05, 1.13)	-4.9172	8.7786e-07	1	t	c	T	C	0.357	0.357	0.0388	0.2827	0.6274	-0.0123	-0.0123	0.0132	0.987775	0.962547	1.01366	0.99 (0.96, 1.01)	0.3537	-+--+-+----++----+-+++---++-+-----++	1.8	35.627	35	0.4387	0.993653	t	c	T	C	0.3469	0.3469	0.0133	0.3293	0.357	0.0234	0.0234	0.0105	1.02368	1.00282	1.04496	1.02 (1, 1.04)	0.02596	-+	95	20.089	1	7.391e-06
8:139356706:G:A	rs12547720	8	139356706	["G","A"]	G	A	G	A	0.53507	0.6692	0.3308	46575	0.6613	242518	0.6707	432010	-0.04254	0.04254	0.0087124	0.08508	0.0174248	1.0888	1.05225	1.12663	1.09 (1.05, 1.13)	-4.8827	1.0462e-06	1	a	g	G	A	0.6435	0.3565	0.0389	0.3711	0.7176	0.0118	-0.0118	0.0132	0.988269	0.963029	1.01417	0.99 (0.96, 1.01)	0.3724	+-++-+-++++--++++-+---+++--+-+++++--	0.8	35.287	35	0.4547	0.992131	a	g	G	A	0.6534	0.3466	0.0131	0.6435	0.6707	-0.0235	0.0235	0.0105	1.02378	1.00292	1.04507	1.02 (1, 1.05)	0.02536	+-	94.9	19.641	1	9.344e-06
8:139356716:T:C	rs12546065	8	139356716	["T","C"]	T	C	T	C	0.63735	0.6695	0.3305	46592	0.6616	242616	0.671	432010	-0.042615	0.042615	0.008715	0.08523	0.01743	1.08897	1.05239	1.12681	1.09 (1.05, 1.13)	-4.8899	1.0088e-06	1	t	c	T	C	0.3562	0.3562	0.039	0.2824	0.6291	-0.0123	-0.0123	0.0132	0.987775	0.962547	1.01366	0.99 (0.96, 1.01)	0.3531	-+--+-+----++----+-+++---++-+-----++	0	34.692	35	0.4829	0.992001	t	c	T	C	0.3463	0.3463	0.0131	0.329	0.3562	0.0232	0.0232	0.0105	1.02347	1.00262	1.04475	1.02 (1, 1.04)	0.02715	-+	95	19.898	1	8.169e-06
8:139356921:A:C	rs12545595	8	139356921	["A","C"]	A	C	A	C	0.49053	0.6692	0.3308	46572	0.6613	242505	0.6707	432010	-0.042446	0.042446	0.0087123	0.084892	0.0174246	1.0886	1.05205	1.12642	1.09 (1.05, 1.13)	-4.8719	1.1052e-06	1	--	--	--	--	--	--	--	--	--	--	--	--	--	--	--	--	--	--	--	--	--	--	--	a	c	A	C	0.3293	0.3293	0	0.3293	0.3293	0.0849	0.0849	0.0174	1.08861	1.05211	1.12637	1.09 (1.05, 1.13)	1.105e-06	?+	0	0	0	1
8:139356976:A:G	rs12546084	8	139356976	["A","G"]	A	G	A	G	0.48388	0.6691	0.3309	46569	0.6612	242493	0.6706	432010	-0.042478	0.042478	0.0087121	0.084956	0.0174242	1.08867	1.05212	1.12649	1.09 (1.05, 1.13)	-4.8757	1.084e-06	1	--	--	--	--	--	--	--	--	--	--	--	--	--	--	--	--	--	--	--	--	--	--	--	a	g	A	G	0.3294	0.3294	0	0.3294	0.3294	0.085	0.085	0.0174	1.08872	1.05221	1.12649	1.09 (1.05, 1.13)	1.084e-06	?+	0	0	0	1
8:139357251:A:G	rs12546144	8	139357251	["A","G"]	A	G	A	G	0.52574	0.6674	0.3326	46432	0.6593	241872	0.6689	432010	-0.043476	0.043476	0.0087025	0.086952	0.017405	1.09084	1.05426	1.1287	1.09 (1.05, 1.13)	-4.9958	5.8582e-07	1	a	g	A	G	0.359	0.359	0.0383	0.2853	0.6262	-0.0085	-0.0085	0.0132	0.991536	0.966212	1.01752	0.99 (0.97, 1.02)	0.5188	-+--+-+----++--+-+-+++---++-+-----++	0	33.056	35	0.5622	0.993715	a	g	A	G	0.3488	0.3488	0.0134	0.3311	0.359	0.0264	0.0264	0.0105	1.02675	1.00584	1.0481	1.03 (1.01, 1.05)	0.01222	-+	94.8	19.094	1	1.244e-05
8:139357956:G:A	rs34625086	8	139357956	["G","A"]	G	A	A	G	0.5152	0.3324	0.3324	23969	0.3403	119597	0.3308	432010	0.043055	0.043055	0.0087058	0.08611	0.0174116	1.08993	1.05336	1.12776	1.09 (1.05, 1.13)	4.9455	7.5951e-07	1	a	g	A	G	0.3544	0.3544	0.0176	0.2844	0.4251	-0.0086	-0.0086	0.0132	0.991437	0.966115	1.01742	0.99 (0.97, 1.02)	0.5154	-+--+-+----++--+-+-+++---++-+-----++	0	33.154	35	0.5575	0.993633	a	g	A	G	0.3458	0.3458	0.0114	0.3308	0.3544	0.026	0.026	0.0105	1.02634	1.00543	1.04768	1.03 (1.01, 1.05)	0.01357	-+	94.7	18.789	1	1.46e-05
8:139358930:A:C	rs11782838	8	139358930	["A","C"]	A	C	C	A	0.68246	0.3366	0.3366	24264	0.3445	121115	0.335	432008	0.042797	0.042797	0.008688	0.085594	0.017376	1.08936	1.05289	1.1271	1.09 (1.05, 1.13)	4.9259	8.3963e-07	1	a	c	C	A	0.6421	0.3579	0.0175	0.5719	0.71	0.0087	-0.0087	0.0132	0.991338	0.966019	1.01732	0.99 (0.97, 1.02)	0.5085	+-++-+-++++--++-+-+---+++-++-+++++--	0	29.687	35	0.7222	0.993211	a	c	C	A	0.6505	0.3495	0.011	0.6421	0.665	-0.0258	0.0258	0.0105	1.02614	1.00523	1.04747	1.03 (1.01, 1.05)	0.01409	+-	94.6	18.673	1	1.552e-05
8:139360278:A:G	rs16908884	8	139360278	["A","G"]	A	G	G	A	0.62853	0.3355	0.3355	24187	0.3434	120721	0.3339	432010	0.042686	0.042686	0.0086938	0.085372	0.0173876	1.08912	1.05263	1.12688	1.09 (1.05, 1.13)	4.9099	9.1139e-07	1	a	g	G	A	0.6438	0.3562	0.0172	0.579	0.7127	0.0105	-0.0105	0.0132	0.989555	0.964282	1.01549	0.99 (0.96, 1.02)	0.4265	+-++-+-++++--++-+-+---+++-++-++-++--	0	31.355	35	0.6448	0.99477	a	g	G	A	0.652	0.348	0.0107	0.6438	0.6661	-0.0246	0.0246	0.0105	1.02491	1.00403	1.04622	1.02 (1, 1.05)	0.01953	+-	94.8	19.287	1	1.125e-05
8:139365584:A:G	rs11994679	8	139365584	["A","G"]	A	G	G	A	0.75758	0.3256	0.3256	23441	0.3328	117188	0.3241	432010	0.039656	0.039656	0.0087637	0.079312	0.0175274	1.08254	1.04598	1.12038	1.08 (1.05, 1.12)	4.525	6.0391e-06	1	a	g	G	A	0.657	0.343	0.0172	0.5942	0.7265	0.0055	-0.0055	0.0133	0.994515	0.968925	1.02078	0.99 (0.97, 1.02)	0.6802	+-++-+-++++--++-+++---+++-++-++-++--	0	33.295	35	0.5506	0.99273	a	g	G	A	0.6639	0.3361	0.0091	0.657	0.6759	-0.0255	0.0255	0.0106	1.02583	1.00474	1.04736	1.03 (1, 1.05)	0.01613	+-	93.3	14.859	1	0.0001159
8:139374524:A:T	rs4909777	8	139374524	["A","T"]	A	T	T	A	0.79837	0.3245	0.3245	23366	0.3318	116774	0.323	432010	0.040211	0.040211	0.0088218	0.080422	0.0176436	1.08374	1.04691	1.12188	1.08 (1.05, 1.12)	4.5581	5.1611e-06	0.99	--	--	--	--	--	--	--	--	--	--	--	--	--	--	--	--	--	--	--	--	--	--	--	a	t	T	A	0.677	0.323	0	0.677	0.677	-0.0804	0.0804	0.0176	1.08372	1.04697	1.12176	1.08 (1.05, 1.12)	5.161e-06	?-	0	0	0	1
8:139374526:C:T	rs4909778	8	139374526	["C","T"]	C	T	T	C	0.79837	0.3245	0.3245	23366	0.3318	116774	0.323	432010	0.040211	0.040211	0.0088218	0.080422	0.0176436	1.08374	1.04691	1.12188	1.08 (1.05, 1.12)	4.5581	5.1611e-06	0.99	--	--	--	--	--	--	--	--	--	--	--	--	--	--	--	--	--	--	--	--	--	--	--	t	c	T	C	0.323	0.323	0	0.323	0.323	0.0804	0.0804	0.0176	1.08372	1.04697	1.12176	1.08 (1.05, 1.12)	5.161e-06	?+	0	0	0	1
8:139378225:T:C	rs996955	8	139378225	["T","C"]	T	C	C	T	0.80626	0.3372	0.3372	24299	0.345	121332	0.3356	432010	0.042724	0.042724	0.0086846	0.085448	0.0173692	1.0892	1.05275	1.12692	1.09 (1.05, 1.13)	4.9195	8.6753e-07	1	t	c	C	T	0.6429	0.3571	0.0171	0.5785	0.7106	0.0096	-0.0096	0.0132	0.990446	0.96515	1.01641	0.99 (0.97, 1.02)	0.4676	+-++-+-++++--++-+++---+++-++-+++++--	0	30.546	35	0.683	0.998229	t	c	C	T	0.6508	0.3492	0.0104	0.6429	0.6644	-0.0252	0.0252	0.0105	1.02552	1.00463	1.04684	1.03 (1, 1.05)	0.0165	+-	94.7	18.982	1	1.32e-05
8:139381863:T:C	rs908843	8	139381863	["T","C"]	T	C	C	T	0.86841	0.3391	0.3391	24435	0.347	122020	0.3375	432010	0.04238	0.04238	0.00867	0.08476	0.01734	1.08846	1.05208	1.12608	1.09 (1.05, 1.13)	4.8882	1.0176e-06	1	t	c	C	T	0.6409	0.3591	0.018	0.5717	0.714	0.0073	-0.0073	0.0131	0.992727	0.967562	1.01855	0.99 (0.97, 1.02)	0.5797	--++-+-++-+--++-+++---+++-++-+++++--	0	30.995	35	0.6619	0.99848	t	c	C	T	0.6487	0.3513	0.0104	0.6409	0.6625	-0.0262	0.0262	0.0105	1.02655	1.00564	1.04789	1.03 (1.01, 1.05)	0.01235	+-	94.4	17.945	1	2.274e-05
8:139383981:C:T	rs7827562	8	139383981	["C","T"]	C	T	T	C	0.63672	0.3293	0.3293	23705	0.3366	118531	0.3278	432010	0.039139	0.039139	0.0087459	0.078278	0.0174918	1.08142	1.04498	1.11914	1.08 (1.04, 1.12)	4.4752	7.6356e-06	0.99	t	c	T	C	0.3499	0.3499	0.0185	0.2763	0.419	-0.0097	-0.0097	0.0132	0.990347	0.965053	1.0163	0.99 (0.97, 1.02)	0.4649	-+--+-+----++--+-+-+++---++-+-----++	6.2	37.312	35	0.3632	0.994393	t	c	T	C	0.3419	0.3419	0.0106	0.3278	0.3499	0.0222	0.0222	0.0105	1.02245	1.00162	1.04371	1.02 (1, 1.04)	0.03494	-+	93.8	16.118	1	5.95e-05
8:139387495:ATTG:A	rs772471978	8	139387495	["ATTG","A"]	ATTG	A	A	ATTG	0.59037	0.3269	0.3269	23534	0.3342	117688	0.3255	432006	0.040122	0.040122	0.0088184	0.080244	0.0176368	1.08355	1.04674	1.12166	1.08 (1.05, 1.12)	4.5498	5.3696e-06	0.98	--	--	--	--	--	--	--	--	--	--	--	--	--	--	--	--	--	--	--	--	--	--	--	a	attg	A	ATTG	0.3255	0.3255	0	0.3255	0.3255	0.0802	0.0802	0.0176	1.0835	1.04676	1.12153	1.08 (1.05, 1.12)	5.37e-06	?+	0	0	0	1
8:139392457:T:C	rs36041996	8	139392457	["T","C"]	T	C	C	T	0.5491	0.3306	0.3306	23782	0.3377	119015	0.3292	432006	0.039052	0.039052	0.0087859	0.078104	0.0175718	1.08124	1.04463	1.11912	1.08 (1.04, 1.12)	4.4449	8.7936e-06	0.98	t	c	C	T	0.6504	0.3496	0.0177	0.5847	0.7198	0.0078	-0.0078	0.0133	0.99223	0.966699	1.01844	0.99 (0.97, 1.02)	0.5588	+-++-+-++++--++-+-----+++-++-++++-+-	0	34.434	35	0.4953	0.987977	t	c	C	T	0.6578	0.3422	0.0098	0.6504	0.6708	-0.0235	0.0235	0.0106	1.02378	1.00273	1.04527	1.02 (1, 1.05)	0.02677	+-	93.4	15.195	1	9.697e-05
8:139393070:TCA:T	rs748904244	8	139393070	["TCA","T"]	TCA	T	T	TCA	0.6161	0.3262	0.3262	23481	0.3334	117423	0.3248	432006	0.040761	0.040761	0.0088576	0.081522	0.0177152	1.08494	1.04791	1.12327	1.08 (1.05, 1.12)	4.6018	4.1889e-06	0.97	--	--	--	--	--	--	--	--	--	--	--	--	--	--	--	--	--	--	--	--	--	--	--	t	tca	T	TCA	0.3248	0.3248	0	0.3248	0.3248	0.0815	0.0815	0.0177	1.08491	1.04792	1.12321	1.08 (1.05, 1.12)	4.188e-06	?+	0	0	0	1
8:139393909:C:T	rs1519369	8	139393909	["C","T"]	C	T	T	C	0.75424	0.3276	0.3276	23612	0.3353	117898	0.3261	432010	0.042166	0.042166	0.0088157	0.084332	0.0176314	1.08799	1.05103	1.12625	1.09 (1.05, 1.13)	4.7831	1.7259e-06	0.98	t	c	T	C	0.3467	0.3467	0.0175	0.2779	0.4132	-0.0145	-0.0145	0.0133	0.985605	0.960244	1.01164	0.99 (0.96, 1.01)	0.2753	-+--+-+----++--+-+-+++---+--+----+-+	0	32.195	35	0.6042	0.990401	t	c	T	C	0.3392	0.3392	0.0099	0.3261	0.3467	0.0213	0.0213	0.0106	1.02153	1.00052	1.04297	1.02 (1, 1.04)	0.04443	-+	95	20.026	1	7.64e-06
8:139394114:G:A	rs1519370	8	139394114	["G","A"]	G	A	A	G	0.68266	0.3203	0.3203	23071	0.3276	115265	0.3188	432004	0.041016	0.041016	0.0088808	0.082032	0.0177616	1.08549	1.04835	1.12394	1.09 (1.05, 1.12)	4.6185	3.8646e-06	0.98	a	g	A	G	0.3396	0.3396	0.0172	0.2754	0.4032	-0.0118	-0.0118	0.0134	0.988269	0.962651	1.01457	0.99 (0.96, 1.01)	0.3765	-+--+-+----++--+-+-+++---+--+-----++	0	33.88	35	0.5221	0.988074	a	g	A	G	0.3321	0.3321	0.01	0.3188	0.3396	0.0222	0.0222	0.0107	1.02245	1.00123	1.04412	1.02 (1, 1.04)	0.03766	-+	94.4	17.786	1	2.473e-05
8:145158607:G:A	rs34173062	8	145158607	["G","A"]	G	A	A	G	0.039671	0.0726	0.0726	5413	0.0769	25942	0.0717	431992	0.074953	0.074953	0.016553	0.149906	0.033106	1.16173	1.08874	1.23961	1.16 (1.09, 1.24)	4.5279	5.9565e-06	0.94	a	g	A	G	0.0804	0.0804	0.0052	0.0684	0.1102	0.1576	0.1576	0.0308	1.1707	1.10212	1.24355	1.17 (1.1, 1.24)	3.203e-07	+++-+++-+++++++++-++++-++-+++---++++	1	35.365	35	0.451	0.551222	a	g	A	G	0.0764	0.0764	0.0043	0.0717	0.0804	0.154	0.154	0.0226	1.16649	1.11595	1.21932	1.17 (1.12, 1.22)	8.457e-12	++	0	0.029	1	0.8649
8:145525343:G:A	rs180802697	8	145525343	["G","A"]	G	A	A	G	0.9291	0.0198	0.0198	1250	0.0177	7317	0.0202	432010	-0.145	-0.145	0.032347	-0.29	0.064694	0.748264	0.659153	0.849421	0.75 (0.66, 0.85)	-4.4827	7.3718e-06	0.95	a	g	A	G	0.0172	0.0172	0.0021	0.0072	0.023	-0.023	-0.023	0.0652	0.977262	0.860027	1.11048	0.98 (0.86, 1.11)	0.7249	-+-++------+-----+--+-+++--+-++-+--+	0	18.026	35	0.9922	0.552066	a	g	A	G	0.0187	0.0187	0.0015	0.0172	0.0202	-0.1575	-0.1575	0.0459	0.854277	0.780778	0.934694	0.85 (0.78, 0.93)	0.0006025	--	88.2	8.45	1	0.00365
8:145530912:C:T	rs182555772	8	145530912	["C","T"]	C	T	T	C	0.29652	0.0106	0.0106	631	0.009	3915	0.0108	432010	-0.19988	-0.19988	0.044669	-0.39976	0.089338	0.670481	0.562782	0.79879	0.67 (0.56, 0.8)	-4.4746	7.6554e-06	0.97	t	c	T	C	0.0094	0.0094	0.002	0.0041	0.0172	-0.1463	-0.1463	0.0901	0.863898	0.724049	1.03076	0.86 (0.72, 1.03)	0.1043	--?++----------+++?----+++--+?+++---	0	20.923	32	0.9333	0.553378	t	c	T	C	0.0101	0.0101	0.0007	0.0094	0.0108	-0.2741	-0.2741	0.0634	0.760256	0.671418	0.860849	0.76 (0.67, 0.86)	1.555e-05	--	74.9	3.99	1	0.04576
8:145996016:A:AC	rs138017394	8	145996016	["A","AC"]	A	AC	AC	A	0.85394	0.0159	0.0159	987	0.014	5871	0.0162	432010	-0.16712	-0.16712	0.037062	-0.33424	0.074124	0.715882	0.619079	0.827822	0.72 (0.62, 0.83)	-4.5092	6.5083e-06	0.96	--	--	--	--	--	--	--	--	--	--	--	--	--	--	--	--	--	--	--	--	--	--	--	a	ac	AC	A	0.9838	0.0162	0	0.9838	0.9838	0.3342	-0.3342	0.0741	0.715911	0.619132	0.827816	0.72 (0.62, 0.83)	6.507e-06	?+	0	0	0	1
8:146062391:C:T	rs79007298	8	146062391	["C","T"]	C	T	T	C	0.91285	0.0161	0.0161	984	0.014	5920	0.0164	432010	-0.16238	-0.16238	0.034686	-0.32476	0.069372	0.722701	0.630824	0.82796	0.72 (0.63, 0.83)	-4.6815	2.8476e-06	1	t	c	T	C	0.0158	0.0158	0.0021	0.0084	0.0223	-0.0493	-0.0493	0.0635	0.951896	0.840499	1.07806	0.95 (0.84, 1.08)	0.4379	--++---+-++----+--++----+?+--++-++-+	0	27.87	34	0.7615	0.622487	t	c	T	C	0.0161	0.0161	0.0003	0.0158	0.0164	-0.1749	-0.1749	0.0468	0.839541	0.765958	0.920193	0.84 (0.77, 0.92)	0.0001888	--	88.3	8.579	1	0.003401
8:146110400:G:A	rs75421750	8	146110400	["G","A"]	G	A	A	G	0.57511	0.0157	0.0157	966	0.0137	5783	0.016	432010	-0.16421	-0.16421	0.035765	-0.32842	0.07153	0.720061	0.625866	0.828431	0.72 (0.63, 0.83)	-4.5914	4.4035e-06	0.98	a	g	A	G	0.0153	0.0153	0.002	0.0078	0.0217	-0.041	-0.041	0.0642	0.959829	0.846342	1.08853	0.96 (0.85, 1.09)	0.5231	--++---+-++----++-++----+?+--++-++-+	0	25.257	34	0.861	0.631436	a	g	A	G	0.0156	0.0156	0.0003	0.0153	0.016	-0.1692	-0.1692	0.0478	0.84434	0.768828	0.927269	0.84 (0.77, 0.93)	0.000397	--	88.8	8.942	1	0.002786
10:30008609:A:C	rs1927456	10	30008609	["A","C"]	A	C	C	A	0.071597	0.3694	0.3694	25482	0.3618	134115	0.3709	431982	-0.040906	-0.040906	0.0087941	-0.081812	0.0175882	0.921445	0.890222	0.953764	0.92 (0.89, 0.95)	-4.6515	3.2948e-06	0.93	a	c	C	A	0.6226	0.3774	0.0124	0.5919	0.6697	0.0034	-0.0034	0.0132	0.996606	0.971152	1.02273	1.00 (0.97, 1.02)	0.7946	--+-+++-------++-+-+++----++--++-+++	0	27.97	35	0.7947	0.968289	a	c	C	A	0.6249	0.3751	0.0031	0.6226	0.6291	0.0317	-0.0317	0.0106	0.968797	0.948877	0.989135	0.97 (0.95, 0.99)	0.002716	++	92.1	12.714	1	0.0003629
10:104349697:G:A	rs61871136	10	104349697	["G","A"]	G	A	A	G	0.79788	0.012	0.012	955	0.0136	4201	0.0116	432010	0.17005	0.17005	0.036912	0.3401	0.073824	1.40509	1.2158	1.62384	1.41 (1.22, 1.62)	4.6068	4.0886e-06	0.97	a	g	A	G	0.0145	0.0145	0.0042	0.0009	0.027	0.0552	0.0552	0.0575	1.05675	0.944122	1.18282	1.06 (0.94, 1.18)	0.3368	+++-+-+++++++-++--+-+-+--+-++++----+	26.9	47.9	35	0.07179	0.860052	a	g	A	G	0.0134	0.0134	0.0014	0.0116	0.0145	0.1628	0.1628	0.0454	1.1768	1.07661	1.28632	1.18 (1.08, 1.29)	0.0003329	++	89.2	9.27	1	0.00233
10:110223591:T:C	rs7089070	10	110223591	["T","C"]	T	C	T	C	0.81023	0.6335	0.3665	45184	0.6416	228480	0.6319	432010	0.041525	-0.041525	0.0085899	-0.08305	0.0171798	0.920305	0.889832	0.951822	0.92 (0.89, 0.95)	4.8341	1.3375e-06	1	t	c	T	C	0.3749	0.3749	0.0294	0.3351	0.5925	-0.0109	-0.0109	0.013	0.989159	0.964274	1.01469	0.99 (0.96, 1.01)	0.4034	---+--+-+-++-+++----+-++-+--++--+---	0	28.65	35	0.7671	0.996102	t	c	T	C	0.3724	0.3724	0.0033	0.3681	0.3749	-0.0372	-0.0372	0.0104	0.963483	0.944043	0.983325	0.96 (0.94, 0.98)	0.0003363	--	91.1	11.215	1	0.0008112
10:110239988:G:C	rs4918382	10	110239988	["G","C"]	G	C	G	C	0.98993	0.6322	0.3678	45091	0.6402	228001	0.6306	432010	0.041628	-0.041628	0.0085851	-0.083256	0.0171702	0.920116	0.889666	0.951608	0.92 (0.89, 0.95)	4.8489	1.2412e-06	1	c	g	G	C	0.6246	0.3754	0.0294	0.4087	0.6641	0.0108	-0.0108	0.013	0.989258	0.96437	1.01479	0.99 (0.96, 1.01)	0.4096	+++-++-+-+--+---++++++--+-++--+--+++	0	29.611	35	0.7256	0.994588	c	g	G	C	0.6268	0.3732	0.0029	0.6246	0.6306	0.0372	-0.0372	0.0104	0.963483	0.944043	0.983325	0.96 (0.94, 0.98)	0.0003316	++	91.2	11.319	1	0.0007672
10:110243158:A:AT	rs34003678	10	110243158	["A","AT"]	A	AT	A	AT	0.65581	0.7148	0.2852	50834	0.7218	257937	0.7134	432004	0.041301	-0.041301	0.0092786	-0.082602	0.0185572	0.920718	0.887831	0.954822	0.92 (0.89, 0.95)	4.4512	8.5379e-06	1.01	--	--	--	--	--	--	--	--	--	--	--	--	--	--	--	--	--	--	--	--	--	--	--	a	at	A	AT	0.2866	0.2866	0	0.2866	0.2866	-0.0826	-0.0826	0.0186	0.920719	0.887758	0.954904	0.92 (0.89, 0.95)	8.539e-06	?-	0	0	0	1
10:110247810:C:A	rs1332263	10	110247810	["C","A"]	C	A	C	A	0.44989	0.6071	0.3929	43348	0.6155	218902	0.6054	432010	0.042617	-0.042617	0.0084864	-0.085234	0.0169728	0.918297	0.888251	0.94936	0.92 (0.89, 0.95)	5.0218	5.1182e-07	1	a	c	C	A	0.5934	0.4066	0.0232	0.4306	0.6219	0.003	-0.003	0.0129	0.997004	0.972112	1.02253	1.00 (0.97, 1.02)	0.8179	+++-++-+-+--+---+++++---+--+--+--+++	0	29.667	35	0.7232	0.991112	a	c	C	A	0.5978	0.4022	0.0058	0.5934	0.6054	0.0331	-0.0331	0.0103	0.967442	0.948107	0.987171	0.97 (0.95, 0.99)	0.001265	++	93.3	14.879	1	0.0001146
11:59898925:C:CT	rs35421721	11	59898925	["C","CT"]	C	CT	CT	C	0.087184	0.3751	0.3751	25881	0.3675	136185	0.3766	431994	-0.04089	-0.04089	0.0086596	-0.08178	0.0173192	0.921475	0.89072	0.953292	0.92 (0.89, 0.95)	-4.7219	2.336e-06	0.97	--	--	--	--	--	--	--	--	--	--	--	--	--	--	--	--	--	--	--	--	--	--	--	ct	c	CT	C	0.3766	0.3766	0	0.3766	0.3766	-0.0818	-0.0818	0.0173	0.921456	0.890735	0.953237	0.92 (0.89, 0.95)	2.336e-06	?-	0	0	0	1
11:59901422:C:A	rs474123	11	59901422	["C","A"]	C	A	C	A	0.59177	0.5727	0.4273	39796	0.5651	207619	0.5742	432010	-0.037657	0.037657	0.0083304	0.075314	0.0166608	1.07822	1.04358	1.11401	1.08 (1.04, 1.11)	-4.5204	6.1727e-06	1.01	a	c	C	A	0.5831	0.4169	0.0248	0.4431	0.6469	-0.0792	0.0792	0.013	1.08242	1.05519	1.11036	1.08 (1.06, 1.11)	9.56e-10	---------------+-----------+-+------	29.4	49.601	35	0.052	0.975301	a	c	C	A	0.5797	0.4203	0.0043	0.5742	0.5831	-0.0777	0.0777	0.0102	1.0808	1.05941	1.10262	1.08 (1.06, 1.1)	3.351e-14	--	0	0.034	1	0.8541
11:59908627:T:C	rs1786140	11	59908627	["T","C"]	T	C	T	C	0.58845	0.5727	0.4273	39794	0.565	207618	0.5742	432010	-0.037673	0.037673	0.0083302	0.075346	0.0166604	1.07826	1.04362	1.11405	1.08 (1.04, 1.11)	-4.5224	6.1136e-06	1.01	t	c	T	C	0.417	0.417	0.0248	0.3531	0.5564	0.0795	0.0795	0.0129	1.08275	1.05571	1.11047	1.08 (1.06, 1.11)	8.389e-10	+++++++++++++++-++++++-++++-+-++++++	29.9	49.936	35	0.0487	0.975919	t	c	T	C	0.4203	0.4203	0.0043	0.417	0.4258	0.0779	0.0779	0.0102	1.08101	1.05962	1.10284	1.08 (1.06, 1.1)	2.146e-14	++	0	0.039	1	0.8437
11:59928672:G:C	rs11605427	11	59928672	["G","C"]	G	C	C	G	0.18749	0.4007	0.4007	27682	0.3931	145444	0.4022	432010	-0.038434	-0.038434	0.0084468	-0.076868	0.0168936	0.926012	0.895853	0.957187	0.93 (0.9, 0.96)	-4.5501	5.3619e-06	1	c	g	C	G	0.4057	0.4057	0.0165	0.3655	0.4537	-0.1049	-0.1049	0.013	0.900415	0.877762	0.923652	0.9 (0.88, 0.92)	6.075e-16	-------+-+-------+-----------+-+----	7.3	37.774	35	0.3437	0.994065	c	g	C	G	0.4044	0.4044	0.0017	0.4022	0.4057	-0.0945	-0.0945	0.0103	0.909828	0.891644	0.928382	0.91 (0.89, 0.93)	4.735e-20	--	42.2	1.729	1	0.1885
11:59932579:G:A	rs7926954	11	59932579	["G","A"]	G	A	A	G	0.17168	0.4008	0.4008	27689	0.3932	145476	0.4023	432010	-0.038379	-0.038379	0.0084449	-0.076758	0.0168898	0.926114	0.895958	0.957285	0.93 (0.9, 0.96)	-4.5446	5.5031e-06	1	a	g	A	G	0.4059	0.4059	0.0165	0.3663	0.4539	-0.1049	-0.1049	0.013	0.900415	0.877762	0.923652	0.9 (0.88, 0.92)	5.874e-16	-------+-+-------+-----------+-+----	6.7	37.501	35	0.3552	0.995673	a	g	A	G	0.4046	0.4046	0.0017	0.4023	0.4059	-0.0944	-0.0944	0.0103	0.909919	0.891733	0.928475	0.91 (0.89, 0.93)	4.891e-20	--	42.6	1.743	1	0.1867
11:59936926:A:C	rs7933202	11	59936926	["A","C"]	A	C	C	A	0.099216	0.3952	0.3952	27299	0.3876	143386	0.3966	432010	-0.037833	-0.037833	0.0084736	-0.075666	0.0169472	0.927126	0.896836	0.958439	0.93 (0.9, 0.96)	-4.4647	8.0169e-06	0.99	a	c	C	A	0.5999	0.4001	0.0168	0.5528	0.6396	0.1065	-0.1065	0.013	0.898975	0.876359	0.922175	0.90 (0.88, 0.92)	2.382e-16	+++++++++++++++++-+++++++-+++-+-++++	13.2	40.341	35	0.2459	0.996434	a	c	C	A	0.6012	0.3988	0.0017	0.5999	0.6034	0.0951	-0.0951	0.0103	0.909282	0.891109	0.927825	0.91 (0.89, 0.93)	3.038e-20	++	52	2.084	1	0.1488
11:59942815:A:G	rs7935829	11	59942815	["A","G"]	A	G	G	A	0.12089	0.4061	0.4061	28040	0.3981	147391	0.4076	432010	-0.039553	-0.039553	0.0084337	-0.079106	0.0168674	0.923942	0.893896	0.954998	0.92 (0.89, 0.95)	-4.6899	2.7336e-06	0.99	a	g	G	A	0.5911	0.4089	0.0167	0.5333	0.6308	0.1053	-0.1053	0.0129	0.900054	0.877583	0.923102	0.90 (0.88, 0.92)	3.951e-16	+++++++-+-+++++++--++++++++++-+-++++	7.1	37.686	35	0.3474	0.997942	a	g	G	A	0.5916	0.4084	0.0006	0.5911	0.5924	0.0956	-0.0956	0.0102	0.908827	0.890839	0.92718	0.91 (0.89, 0.93)	1.029e-20	++	34.3	1.522	1	0.2174
11:59943109:A:T	rs2278867	11	59943109	["A","T"]	A	T	T	A	0.12925	0.406	0.406	28036	0.3981	147360	0.4075	432010	-0.039472	-0.039472	0.0084335	-0.078944	0.016867	0.924092	0.894041	0.955152	0.92 (0.89, 0.96)	-4.6804	2.8636e-06	0.99	a	t	T	A	0.5913	0.4087	0.0167	0.5333	0.6308	0.1051	-0.1051	0.0129	0.900234	0.877758	0.923286	0.90 (0.88, 0.92)	4.529e-16	+++++++-+-+++++++--++++++++++-+-++++	6.5	37.433	35	0.3581	0.998059	a	t	T	A	0.5917	0.4083	0.0006	0.5913	0.5925	0.0954	-0.0954	0.0102	0.909009	0.891017	0.927365	0.91 (0.89, 0.93)	1.221e-20	++	34.1	1.517	1	0.218
11:59944580:C:T	rs72918674	11	59944580	["C","T"]	C	T	T	C	0.13937	0.406	0.406	28032	0.398	147356	0.4075	432010	-0.039481	-0.039481	0.0084336	-0.078962	0.0168672	0.924075	0.894025	0.955135	0.92 (0.89, 0.96)	-4.6815	2.8485e-06	0.99	t	c	T	C	0.4086	0.4086	0.0167	0.3692	0.4664	-0.1049	-0.1049	0.0129	0.900415	0.877934	0.923471	0.9 (0.88, 0.92)	4.944e-16	-------+-+-------++----------+-+----	6.3	37.345	35	0.3618	0.998262	t	c	T	C	0.4082	0.4082	0.0005	0.4075	0.4086	-0.0953	-0.0953	0.0102	0.9091	0.891106	0.927458	0.91 (0.89, 0.93)	1.363e-20	--	33	1.492	1	0.2219
11:59944810:T:C	rs7946992	11	59944810	["T","C"]	T	C	C	T	0.13298	0.406	0.406	28033	0.398	147361	0.4075	432010	-0.039534	-0.039534	0.0084336	-0.079068	0.0168672	0.923977	0.89393	0.955034	0.92 (0.89, 0.96)	-4.6876	2.7637e-06	0.99	t	c	C	T	0.5914	0.4086	0.0167	0.5336	0.6308	0.105	-0.105	0.0129	0.900325	0.877846	0.923379	0.90 (0.88, 0.92)	4.597e-16	+++++++-+-+++++++--++++++++++-+-++++	6	37.232	35	0.3667	0.998455	t	c	C	T	0.5918	0.4082	0.0005	0.5914	0.5925	0.0954	-0.0954	0.0102	0.909009	0.891017	0.927365	0.91 (0.89, 0.93)	1.241e-20	++	32.9	1.491	1	0.222
11:59945051:G:GT	rs148700655	11	59945051	["G","GT"]	G	GT	GT	G	0.11076	0.4062	0.4062	28051	0.3983	147419	0.4077	432010	-0.039136	-0.039136	0.0084441	-0.078272	0.0168882	0.924713	0.894605	0.955834	0.92 (0.89, 0.96)	-4.6347	3.5746e-06	0.99	--	--	--	--	--	--	--	--	--	--	--	--	--	--	--	--	--	--	--	--	--	--	--	g	gt	GT	G	0.5923	0.4077	0	0.5923	0.5923	0.0783	-0.0783	0.0169	0.924687	0.894559	0.955829	0.92 (0.89, 0.96)	3.574e-06	?+	0	0	0	1
11:59945745:T:C	rs12453	11	59945745	["T","C"]	T	C	C	T	0.13299	0.4061	0.4061	28034	0.3981	147372	0.4076	432010	-0.039552	-0.039552	0.0084339	-0.079104	0.0168678	0.923944	0.893897	0.955001	0.92 (0.89, 0.96)	-4.6897	2.7359e-06	0.99	t	c	C	T	0.5912	0.4088	0.0167	0.5336	0.6308	0.1051	-0.1051	0.0129	0.900234	0.877758	0.923286	0.90 (0.88, 0.92)	4.447e-16	+++++++-+-+++++++--++++++++++-+-++++	6.1	37.282	35	0.3645	0.998758	t	c	C	T	0.5916	0.4084	0.0006	0.5912	0.5924	0.0955	-0.0955	0.0102	0.908918	0.890928	0.927272	0.91 (0.89, 0.93)	1.158e-20	++	33.3	1.499	1	0.2209
11:59946310:CA:C	rs774167127	11	59946310	["CA","C"]	CA	C	C	CA	0.037687	0.4221	0.4221	29182	0.4144	153150	0.4236	432000	-0.038479	-0.038479	0.0084972	-0.076958	0.0169944	0.925929	0.895595	0.95729	0.93 (0.9, 0.96)	-4.5284	5.9422e-06	0.94	--	--	--	--	--	--	--	--	--	--	--	--	--	--	--	--	--	--	--	--	--	--	--	ca	c	C	CA	0.5764	0.4236	0	0.5764	0.5764	0.077	-0.077	0.017	0.92589	0.895548	0.95726	0.93 (0.9, 0.96)	5.942e-06	?+	0	0	0	1
11:59948374:C:G	rs17602572	11	59948374	["C","G"]	C	G	G	C	0.1444	0.4052	0.4052	27982	0.3973	147044	0.4067	432010	-0.038962	-0.038962	0.0084364	-0.077924	0.0168728	0.925035	0.894944	0.956138	0.93 (0.89, 0.96)	-4.6183	3.8684e-06	0.99	c	g	G	C	0.592	0.408	0.0166	0.5345	0.6314	0.1043	-0.1043	0.0129	0.900955	0.878461	0.924025	0.90 (0.88, 0.92)	7.45e-16	+++++++-+-+++++++--++++++++++-+-++++	6.5	37.416	35	0.3588	0.998389	c	g	G	C	0.5925	0.4075	0.0006	0.592	0.5933	0.0946	-0.0946	0.0102	0.909737	0.89173	0.928107	0.91 (0.89, 0.93)	2.754e-20	++	35.2	1.542	1	0.2143
11:59953313:C:G	rs1820430	11	59953313	["C","G"]	C	G	G	C	0.10339	0.4064	0.4064	28056	0.3984	147494	0.4079	432010	-0.039909	-0.039909	0.0084332	-0.079818	0.0168664	0.923284	0.893261	0.954317	0.92 (0.89, 0.95)	-4.7324	2.219e-06	0.99	c	g	G	C	0.5905	0.4095	0.0168	0.5345	0.6301	0.1043	-0.1043	0.0129	0.900955	0.878461	0.924025	0.90 (0.88, 0.92)	7.785e-16	+++++++-+-+++++++--++++++++++-+-++++	9	38.446	35	0.3163	0.99795	c	g	G	C	0.5911	0.4089	0.0008	0.5905	0.5921	0.0953	-0.0953	0.0102	0.9091	0.891106	0.927458	0.91 (0.89, 0.93)	1.442e-20	++	24.8	1.329	1	0.2489
11:59955357:G:A	rs1834557	11	59955357	["G","A"]	G	A	A	G	0.10863	0.4063	0.4063	28055	0.3984	147468	0.4078	432010	-0.039884	-0.039884	0.008434	-0.079768	0.016868	0.923331	0.893303	0.954367	0.92 (0.89, 0.95)	-4.7289	2.2569e-06	0.99	a	g	A	G	0.4095	0.4095	0.0168	0.3698	0.4652	-0.1042	-0.1042	0.0129	0.901045	0.878549	0.924118	0.9 (0.88, 0.92)	7.936e-16	-------+-+-------++----------+-+----	8.9	38.431	35	0.3168	0.99804	a	g	A	G	0.4089	0.4089	0.0008	0.4078	0.4095	-0.0952	-0.0952	0.0102	0.909191	0.891195	0.927551	0.91 (0.89, 0.93)	1.557e-20	--	24.5	1.324	1	0.2499
11:59956938:C:T	rs56201148	11	59956938	["C","T"]	C	T	T	C	0.10753	0.4062	0.4062	28046	0.3982	147425	0.4077	432010	-0.039716	-0.039716	0.0084352	-0.079432	0.0168704	0.923641	0.893599	0.954692	0.92 (0.89, 0.95)	-4.7083	2.4977e-06	0.99	t	c	T	C	0.4094	0.4094	0.0168	0.3697	0.4648	-0.1042	-0.1042	0.0129	0.901045	0.878549	0.924118	0.9 (0.88, 0.92)	8.142e-16	-------+-+-------++----------+-+----	9.1	38.495	35	0.3143	0.998257	t	c	T	C	0.4088	0.4088	0.0008	0.4077	0.4094	-0.0951	-0.0951	0.0102	0.909282	0.891284	0.927643	0.91 (0.89, 0.93)	1.75e-20	--	26.5	1.36	1	0.2435
11:59957513:C:T	rs1834549	11	59957513	["C","T"]	C	T	T	C	0.1244	0.406	0.406	28038	0.3981	147360	0.4075	432010	-0.039716	-0.039716	0.0084353	-0.079432	0.0168706	0.923641	0.893599	0.954693	0.92 (0.89, 0.95)	-4.7083	2.498e-06	0.99	t	c	T	C	0.4094	0.4094	0.0167	0.3697	0.4648	-0.1041	-0.1041	0.0129	0.901135	0.878637	0.92421	0.9 (0.88, 0.92)	8.287e-16	-------+-+-------++----------+-+----	9	38.479	35	0.3149	0.998358	t	c	T	C	0.4087	0.4087	0.0009	0.4075	0.4094	-0.095	-0.095	0.0102	0.909373	0.891373	0.927736	0.91 (0.89, 0.93)	1.855e-20	--	25.9	1.349	1	0.2454
11:59958380:C:A	rs2081545	11	59958380	["C","A"]	C	A	A	C	0.12683	0.4061	0.4061	28044	0.3982	147383	0.4076	432010	-0.039716	-0.039716	0.0084356	-0.079432	0.0168712	0.923641	0.893598	0.954694	0.92 (0.89, 0.95)	-4.7081	2.5003e-06	0.99	a	c	A	C	0.4094	0.4094	0.0167	0.3696	0.4647	-0.1041	-0.1041	0.0129	0.901135	0.878637	0.92421	0.9 (0.88, 0.92)	8.383e-16	-------+-+-------++----------+-+----	8.9	38.432	35	0.3168	0.998461	a	c	A	C	0.4087	0.4087	0.0009	0.4076	0.4094	-0.095	-0.095	0.0102	0.909373	0.891373	0.927736	0.91 (0.89, 0.93)	1.856e-20	--	25.9	1.349	1	0.2454
11:59959843:T:C	rs1834550	11	59959843	["T","C"]	T	C	C	T	0.13174	0.4061	0.4061	28045	0.3982	147382	0.4076	432010	-0.039671	-0.039671	0.008436	-0.079342	0.016872	0.923724	0.893677	0.954781	0.92 (0.89, 0.95)	-4.7027	2.5681e-06	0.99	t	c	C	T	0.5907	0.4093	0.0167	0.5357	0.6304	0.1039	-0.1039	0.0129	0.901315	0.878812	0.924395	0.90 (0.88, 0.92)	9.66e-16	+++++++-+-+++++++--++++++++++-+-++++	8.9	38.409	35	0.3177	0.99856	t	c	C	T	0.5913	0.4087	0.0008	0.5907	0.5924	0.0948	-0.0948	0.0102	0.909555	0.891552	0.927922	0.91 (0.89, 0.93)	2.149e-20	++	25.2	1.337	1	0.2476
11:59959969:G:A	rs1834551	11	59959969	["G","A"]	G	A	A	G	0.13426	0.4061	0.4061	28047	0.3982	147387	0.4076	432010	-0.039709	-0.039709	0.0084359	-0.079418	0.0168718	0.923654	0.893609	0.954708	0.92 (0.89, 0.95)	-4.7071	2.5122e-06	0.99	a	g	A	G	0.4094	0.4094	0.0167	0.3696	0.4644	-0.1041	-0.1041	0.0129	0.901135	0.878637	0.92421	0.9 (0.88, 0.92)	8.623e-16	-------+-+-------++----------+-+----	8.7	38.328	35	0.3209	0.998791	a	g	A	G	0.4087	0.4087	0.0009	0.4076	0.4094	-0.095	-0.095	0.0102	0.909373	0.891373	0.927736	0.91 (0.89, 0.93)	1.866e-20	--	26	1.351	1	0.2452
11:59960726:C:CTT	rs10644928	11	59960726	["C","CTT"]	C	CTT	CTT	C	0.06536	0.3935	0.3935	27146	0.3854	142830	0.395	432002	-0.040769	-0.040769	0.0085304	-0.081538	0.0170608	0.921698	0.891386	0.95304	0.92 (0.89, 0.95)	-4.7793	1.7593e-06	0.98	--	--	--	--	--	--	--	--	--	--	--	--	--	--	--	--	--	--	--	--	--	--	--	ctt	c	CTT	C	0.395	0.395	0	0.395	0.395	-0.0815	-0.0815	0.0171	0.921733	0.891352	0.953149	0.92 (0.89, 0.95)	1.759e-06	?-	0	0	0	1
11:59961427:G:A	rs10897011	11	59961427	["G","A"]	G	A	A	G	0.1381	0.4061	0.4061	28048	0.3983	147391	0.4076	432010	-0.039697	-0.039697	0.0084362	-0.079394	0.0168724	0.923676	0.89363	0.954732	0.92 (0.89, 0.95)	-4.7056	2.5313e-06	0.99	a	g	A	G	0.4095	0.4095	0.0167	0.3695	0.4642	-0.1044	-0.1044	0.0129	0.900865	0.878373	0.923933	0.9 (0.88, 0.92)	6.892e-16	-------+-+-------++----------+-+----	8.9	38.403	35	0.318	0.998995	a	g	A	G	0.4088	0.4088	0.0009	0.4076	0.4095	-0.0952	-0.0952	0.0102	0.909191	0.891195	0.927551	0.91 (0.89, 0.93)	1.583e-20	--	27.9	1.386	1	0.239
11:59961486:G:T	rs11230180	11	59961486	["G","T"]	G	T	T	G	0.13428	0.4062	0.4062	28052	0.3983	147407	0.4077	432010	-0.039627	-0.039627	0.0084362	-0.079254	0.0168724	0.923805	0.893755	0.954866	0.92 (0.89, 0.95)	-4.6973	2.6364e-06	0.99	t	g	T	G	0.4096	0.4096	0.0167	0.3695	0.4642	-0.1046	-0.1046	0.0129	0.900685	0.878197	0.923748	0.9 (0.88, 0.92)	6.138e-16	-------+-+-------++----------+-+----	8.7	38.341	35	0.3204	0.999041	t	g	T	G	0.4089	0.4089	0.0009	0.4077	0.4096	-0.0952	-0.0952	0.0102	0.909191	0.891195	0.927551	0.91 (0.89, 0.93)	1.479e-20	--	29.8	1.424	1	0.2327
11:59961786:C:T	rs7926729	11	59961786	["C","T"]	C	T	T	C	0.1394	0.4061	0.4061	28050	0.3983	147383	0.4076	432010	-0.03953	-0.03953	0.008437	-0.07906	0.016874	0.923984	0.893925	0.955054	0.92 (0.89, 0.96)	-4.6853	2.7956e-06	0.99	t	c	T	C	0.4095	0.4095	0.0167	0.3695	0.4641	-0.1044	-0.1044	0.0129	0.900865	0.878373	0.923933	0.9 (0.88, 0.92)	7.007e-16	-------+-+-------++----------+-+----	8.8	38.391	35	0.3185	0.999057	t	c	T	C	0.4088	0.4088	0.0009	0.4076	0.4095	-0.0951	-0.0951	0.0102	0.909282	0.891284	0.927643	0.91 (0.89, 0.93)	1.776e-20	--	29.7	1.423	1	0.2329
11:59962166:G:A	rs7926344	11	59962166	["G","A"]	G	A	A	G	0.14202	0.4061	0.4061	28047	0.3982	147380	0.4076	432010	-0.039649	-0.039649	0.0084365	-0.079298	0.016873	0.923765	0.893714	0.954825	0.92 (0.89, 0.95)	-4.6997	2.6054e-06	0.99	a	g	A	G	0.4095	0.4095	0.0167	0.3694	0.4641	-0.1046	-0.1046	0.0129	0.900685	0.878197	0.923748	0.9 (0.88, 0.92)	5.906e-16	-------+-+-------++----------+-+----	8.2	38.127	35	0.3291	0.999308	a	g	A	G	0.4088	0.4088	0.0009	0.4076	0.4095	-0.0953	-0.0953	0.0102	0.9091	0.891106	0.927458	0.91 (0.89, 0.93)	1.458e-20	--	29.5	1.419	1	0.2335
11:59962189:G:A	rs7926354	11	59962189	["G","A"]	G	A	A	G	0.14605	0.4062	0.4062	28049	0.3983	147399	0.4077	432010	-0.039708	-0.039708	0.0084364	-0.079416	0.0168728	0.923656	0.893609	0.954712	0.92 (0.89, 0.95)	-4.7068	2.5168e-06	0.99	a	g	A	G	0.4098	0.4098	0.0167	0.3694	0.4641	-0.1041	-0.1041	0.0129	0.901135	0.878637	0.92421	0.9 (0.88, 0.92)	8.291e-16	-------+-+-------++----------+-+----	9	38.449	35	0.3161	0.999171	a	g	A	G	0.409	0.409	0.001	0.4077	0.4098	-0.095	-0.095	0.0102	0.909373	0.891373	0.927736	0.91 (0.89, 0.93)	1.87e-20	--	26	1.351	1	0.2452
11:59964992:G:A	rs7116190	11	59964992	["G","A"]	G	A	A	G	0.12103	0.4066	0.4066	28088	0.3988	147573	0.4081	432010	-0.039034	-0.039034	0.0084353	-0.078068	0.0168706	0.924902	0.894818	0.955996	0.92 (0.89, 0.96)	-4.6275	3.7017e-06	0.99	a	g	A	G	0.4099	0.4099	0.0167	0.3696	0.464	-0.104	-0.104	0.0129	0.901225	0.878724	0.924302	0.9 (0.88, 0.92)	9.234e-16	-------+-+-------++----------+-+----	8.2	38.132	35	0.3289	0.998506	a	g	A	G	0.4092	0.4092	0.0009	0.4081	0.4099	-0.0944	-0.0944	0.0102	0.909919	0.891908	0.928293	0.91 (0.89, 0.93)	3.109e-20	--	32.9	1.491	1	0.2221
11:59965725:C:T	rs11230183	11	59965725	["C","T"]	C	T	T	C	0.12103	0.4066	0.4066	28087	0.3988	147572	0.4081	432010	-0.038927	-0.038927	0.0084352	-0.077854	0.0168704	0.925099	0.89501	0.9562	0.93 (0.9, 0.96)	-4.6149	3.933e-06	0.99	t	c	T	C	0.4099	0.4099	0.0167	0.3696	0.464	-0.1039	-0.1039	0.0129	0.901315	0.878812	0.924395	0.9 (0.88, 0.92)	9.494e-16	-------+-+-------++----------+-+----	7.9	37.996	35	0.3345	0.998489	t	c	T	C	0.4092	0.4092	0.0009	0.4081	0.4099	-0.0943	-0.0943	0.0102	0.91001	0.891997	0.928386	0.91 (0.89, 0.93)	3.537e-20	--	33.5	1.504	1	0.22
11:59965789:G:A	rs11230184	11	59965789	["G","A"]	G	A	A	G	0.12103	0.4066	0.4066	28086	0.3988	147572	0.4081	432010	-0.039024	-0.039024	0.0084352	-0.078048	0.0168704	0.92492	0.894837	0.956015	0.92 (0.89, 0.96)	-4.6263	3.7224e-06	0.99	a	g	A	G	0.4099	0.4099	0.0167	0.3696	0.464	-0.104	-0.104	0.0129	0.901225	0.878724	0.924302	0.9 (0.88, 0.92)	9.264e-16	-------+-+-------++----------+-+----	7.9	38.012	35	0.3338	0.998532	a	g	A	G	0.4092	0.4092	0.0009	0.4081	0.4099	-0.0944	-0.0944	0.0102	0.909919	0.891908	0.928293	0.91 (0.89, 0.93)	3.129e-20	--	33	1.493	1	0.2217
11:59966295:T:C	rs2123314	11	59966295	["T","C"]	T	C	C	T	0.12822	0.4067	0.4067	28089	0.3988	147604	0.4082	432010	-0.039236	-0.039236	0.0084345	-0.078472	0.016869	0.924528	0.89446	0.955607	0.92 (0.89, 0.96)	-4.6519	3.289e-06	0.99	t	c	C	T	0.5899	0.4101	0.0167	0.5359	0.6304	0.1034	-0.1034	0.0129	0.901766	0.879252	0.924857	0.90 (0.88, 0.92)	1.3e-15	+++++++-+-+++++++--++++++++++-+-++++	8.5	38.24	35	0.3245	0.998332	t	c	C	T	0.5906	0.4094	0.0009	0.5899	0.5918	0.0942	-0.0942	0.0102	0.910101	0.892087	0.928479	0.91 (0.89, 0.93)	3.823e-20	++	27.4	1.378	1	0.2405
11:59967526:A:G	rs7933805	11	59967526	["A","G"]	A	G	G	A	0.12337	0.4066	0.4066	28080	0.3987	147560	0.4081	432010	-0.039007	-0.039007	0.0084351	-0.078014	0.0168702	0.924951	0.894868	0.956047	0.92 (0.89, 0.96)	-4.6244	3.7571e-06	0.99	a	g	G	A	0.5901	0.4099	0.0167	0.536	0.6304	0.1039	-0.1039	0.0129	0.901315	0.878812	0.924395	0.90 (0.88, 0.92)	9.491e-16	+++++++-+-+++++++--++++++++++-+-++++	7.6	37.892	35	0.3388	0.998384	a	g	G	A	0.5908	0.4092	0.0009	0.5901	0.5919	0.0943	-0.0943	0.0102	0.91001	0.891997	0.928386	0.91 (0.89, 0.93)	3.351e-20	++	32.7	1.486	1	0.2229
11:59967807:A:G	rs28628869	11	59967807	["A","G"]	A	G	G	A	0.087943	0.4066	0.4066	28076	0.3986	147545	0.4081	432010	-0.039408	-0.039408	0.0084445	-0.078816	0.016889	0.92421	0.894117	0.955316	0.92 (0.89, 0.96)	-4.6667	3.0605e-06	0.99	--	--	--	--	--	--	--	--	--	--	--	--	--	--	--	--	--	--	--	--	--	--	--	a	g	G	A	0.5919	0.4081	0	0.5919	0.5919	0.0788	-0.0788	0.0169	0.924225	0.894112	0.955351	0.92 (0.89, 0.96)	3.061e-06	?+	0	0	0	1
11:59967831:T:C	rs11230187	11	59967831	["T","C"]	T	C	C	T	0.087948	0.4066	0.4066	28076	0.3986	147551	0.4081	432010	-0.03948	-0.03948	0.0084442	-0.07896	0.0168884	0.924077	0.893989	0.955177	0.92 (0.89, 0.96)	-4.6754	2.9341e-06	0.99	--	--	--	--	--	--	--	--	--	--	--	--	--	--	--	--	--	--	--	--	--	--	--	t	c	C	T	0.5919	0.4081	0	0.5919	0.5919	0.079	-0.079	0.0169	0.92404	0.893933	0.95516	0.92 (0.89, 0.96)	2.934e-06	?+	0	0	0	1
11:59968382:C:T	rs28672915	11	59968382	["C","T"]	C	T	T	C	0.081869	0.4069	0.4069	28096	0.3989	147677	0.4084	432010	-0.039649	-0.039649	0.0084422	-0.079298	0.0168844	0.923765	0.893694	0.954847	0.92 (0.89, 0.95)	-4.6965	2.646e-06	0.99	--	--	--	--	--	--	--	--	--	--	--	--	--	--	--	--	--	--	--	--	--	--	--	t	c	T	C	0.4084	0.4084	0	0.4084	0.4084	-0.0793	-0.0793	0.0169	0.923763	0.893665	0.954874	0.92 (0.89, 0.95)	2.646e-06	?-	0	0	0	1
11:59968705:G:A	rs367670643	11	59968705	["G","A"]	G	A	A	G	0.046544	0.4023	0.4023	27801	0.3947	146009	0.4038	432010	-0.038138	-0.038138	0.008468	-0.076276	0.016936	0.92656	0.896309	0.957833	0.93 (0.9, 0.96)	-4.5038	6.6747e-06	0.99	--	--	--	--	--	--	--	--	--	--	--	--	--	--	--	--	--	--	--	--	--	--	--	a	g	A	G	0.4038	0.4038	0	0.4038	0.4038	-0.0763	-0.0763	0.0169	0.926538	0.89635	0.957743	0.93 (0.9, 0.96)	6.676e-06	?-	0	0	0	1
11:59968741:T:C	rs184909761	11	59968741	["T","C"]	T	C	C	T	0.056912	0.4079	0.4079	28159	0.3998	148039	0.4094	432010	-0.040347	-0.040347	0.0084444	-0.080694	0.0168888	0.922476	0.89244	0.953523	0.92 (0.89, 0.95)	-4.7779	1.7712e-06	0.99	--	--	--	--	--	--	--	--	--	--	--	--	--	--	--	--	--	--	--	--	--	--	--	t	c	C	T	0.5906	0.4094	0	0.5906	0.5906	0.0807	-0.0807	0.0169	0.92247	0.892415	0.953538	0.92 (0.89, 0.95)	1.771e-06	?+	0	0	0	1
11:59973929:A:C	rs7939882	11	59973929	["A","C"]	A	C	C	A	0.10382	0.4081	0.4081	28206	0.4005	148090	0.4096	432004	-0.038434	-0.038434	0.0084562	-0.076868	0.0169124	0.926012	0.89582	0.957222	0.93 (0.9, 0.96)	-4.5451	5.4902e-06	0.98	--	--	--	--	--	--	--	--	--	--	--	--	--	--	--	--	--	--	--	--	--	--	--	a	c	C	A	0.5904	0.4096	0	0.5904	0.5904	0.0769	-0.0769	0.0169	0.925982	0.895813	0.957168	0.93 (0.9, 0.96)	5.492e-06	?+	0	0	0	1
11:59975078:C:T	rs7929589	11	59975078	["C","T"]	C	T	T	C	0.12097	0.4065	0.4065	28096	0.3989	147499	0.4079	432010	-0.037683	-0.037683	0.0084333	-0.075366	0.0168666	0.927404	0.897247	0.958575	0.93 (0.9, 0.96)	-4.4684	7.8818e-06	0.99	t	c	T	C	0.4104	0.4104	0.0165	0.3711	0.4641	-0.1031	-0.1031	0.0129	0.902037	0.879516	0.925135	0.9 (0.88, 0.93)	1.441e-15	-------+-+-------++----------+-+----	11.5	39.57	35	0.2732	0.999142	t	c	T	C	0.4095	0.4095	0.0012	0.4079	0.4104	-0.0929	-0.0929	0.0102	0.911285	0.893247	0.929686	0.91 (0.89, 0.93)	1.27e-19	--	41.4	1.706	1	0.1915
11:59975165:G:A	rs7928895	11	59975165	["G","A"]	G	A	A	G	0.11523	0.4065	0.4065	28093	0.3989	147481	0.4079	432010	-0.037675	-0.037675	0.0084335	-0.07535	0.016867	0.927419	0.89726	0.958591	0.93 (0.9, 0.96)	-4.4674	7.9189e-06	0.99	a	g	A	G	0.4102	0.4102	0.0165	0.3711	0.4641	-0.1035	-0.1035	0.0129	0.901676	0.879164	0.924765	0.9 (0.88, 0.92)	1.125e-15	-------+-+-------++----------+-+----	11.3	39.449	35	0.2777	0.999155	a	g	A	G	0.4094	0.4094	0.0011	0.4079	0.4102	-0.0931	-0.0931	0.0102	0.911102	0.893068	0.9295	0.91 (0.89, 0.93)	1.019e-19	--	43.1	1.757	1	0.1849
11:59976111:G:A	rs7932740	11	59976111	["G","A"]	G	A	A	G	0.11411	0.4065	0.4065	28092	0.3989	147479	0.4079	432010	-0.037698	-0.037698	0.0084337	-0.075396	0.0168674	0.927376	0.897218	0.958548	0.93 (0.9, 0.96)	-4.4699	7.8242e-06	0.99	a	g	A	G	0.4102	0.4102	0.0165	0.3711	0.4641	-0.1037	-0.1037	0.0129	0.901496	0.878988	0.92458	0.9 (0.88, 0.92)	1.025e-15	-------+-+-------++----------+-+----	11.1	39.375	35	0.2804	0.99903	a	g	A	G	0.4094	0.4094	0.0011	0.4079	0.4102	-0.0933	-0.0933	0.0102	0.91092	0.89289	0.929315	0.91 (0.89, 0.93)	8.964e-20	--	43.7	1.777	1	0.1826
11:59978255:C:G	rs764859	11	59978255	["C","G"]	C	G	G	C	0.099292	0.4063	0.4063	28079	0.3987	147440	0.4078	432008	-0.037699	-0.037699	0.0084335	-0.075398	0.016867	0.927374	0.897217	0.958545	0.93 (0.9, 0.96)	-4.4701	7.8179e-06	0.99	c	g	G	C	0.5897	0.4103	0.0166	0.536	0.6289	0.1044	-0.1044	0.013	0.900865	0.878201	0.924114	0.90 (0.88, 0.92)	1.14e-15	+++++++-+-+++++++--++++++++++-?-++++	13.2	39.19	34	0.2483	0.998841	c	g	G	C	0.5906	0.4094	0.0012	0.5897	0.5922	0.0936	-0.0936	0.0103	0.910647	0.892447	0.929218	0.91 (0.89, 0.93)	9.941e-20	++	46.1	1.855	1	0.1732
11:59980315:C:G	rs11230194	11	59980315	["C","G"]	C	G	G	C	0.10537	0.406	0.406	28058	0.3984	147359	0.4075	432010	-0.037554	-0.037554	0.0084337	-0.075108	0.0168674	0.927643	0.897477	0.958824	0.93 (0.9, 0.96)	-4.4528	8.4746e-06	0.99	c	g	G	C	0.5899	0.4101	0.0165	0.536	0.629	0.1036	-0.1036	0.0129	0.901586	0.879076	0.924672	0.90 (0.88, 0.92)	1.081e-15	+++++++-+-+++++++--++++++++++-+-++++	11.4	39.493	35	0.2761	0.998612	c	g	G	C	0.5909	0.4091	0.0013	0.5899	0.5925	0.0931	-0.0931	0.0102	0.911102	0.893068	0.9295	0.91 (0.89, 0.93)	1.044e-19	++	44.5	1.8	1	0.1797
11:59981218:A:C	rs1426253	11	59981218	["A","C"]	A	C	C	A	0.10438	0.4062	0.4062	28071	0.3986	147431	0.4077	432010	-0.037655	-0.037655	0.008433	-0.07531	0.016866	0.927456	0.897298	0.958628	0.93 (0.9, 0.96)	-4.4652	7.9997e-06	0.99	a	c	C	A	0.5897	0.4103	0.0165	0.5359	0.629	0.1034	-0.1034	0.0129	0.901766	0.879252	0.924857	0.90 (0.88, 0.92)	1.268e-15	+++++++-+-+++++++--++++++++++-+-++++	11.3	39.457	35	0.2774	0.998774	a	c	C	A	0.5907	0.4093	0.0013	0.5897	0.5923	0.093	-0.093	0.0102	0.911194	0.893158	0.929593	0.91 (0.89, 0.93)	1.091e-19	++	42.9	1.75	1	0.1859
11:59981801:T:C	rs4939320	11	59981801	["T","C"]	T	C	C	T	0.10753	0.4062	0.4062	28072	0.3986	147425	0.4077	432010	-0.037655	-0.037655	0.0084331	-0.07531	0.0168662	0.927456	0.897298	0.958628	0.93 (0.9, 0.96)	-4.4651	8.0016e-06	0.99	t	c	C	T	0.5897	0.4103	0.0165	0.5359	0.629	0.1034	-0.1034	0.0129	0.901766	0.879252	0.924857	0.90 (0.88, 0.92)	1.263e-15	+++++++-+-+++++++--++++++++++-+-++++	11.4	39.519	35	0.2751	0.998666	t	c	C	T	0.5907	0.4093	0.0013	0.5897	0.5923	0.093	-0.093	0.0102	0.911194	0.893158	0.929593	0.91 (0.89, 0.93)	1.092e-19	++	42.9	1.75	1	0.1859
11:59982470:T:A	rs11603507	11	59982470	["T","A"]	T	A	A	T	0.10333	0.4062	0.4062	28069	0.3985	147416	0.4077	432010	-0.037654	-0.037654	0.0084332	-0.075308	0.0168664	0.927458	0.897299	0.95863	0.93 (0.9, 0.96)	-4.465	8.006e-06	0.99	a	t	A	T	0.4102	0.4102	0.0165	0.371	0.4641	-0.1038	-0.1038	0.0129	0.901406	0.8789	0.924487	0.9 (0.88, 0.92)	9.492e-16	-------+-+-------++----------+-+----	11.1	39.354	35	0.2812	0.998509	a	t	A	T	0.4093	0.4093	0.0012	0.4077	0.4102	-0.0933	-0.0933	0.0102	0.91092	0.89289	0.929315	0.91 (0.89, 0.93)	8.711e-20	--	44.5	1.8	1	0.1797
11:59984676:A:C	rs56273223	11	59984676	["A","C"]	A	C	C	A	0.10438	0.4062	0.4062	28074	0.3986	147431	0.4077	432010	-0.037526	-0.037526	0.008433	-0.075052	0.016866	0.927695	0.897529	0.958875	0.93 (0.9, 0.96)	-4.4499	8.5913e-06	0.99	a	c	C	A	0.5898	0.4102	0.0165	0.5359	0.629	0.1038	-0.1038	0.0129	0.901406	0.8789	0.924487	0.90 (0.88, 0.92)	9.947e-16	+++++++-+-++++++++-++++++++++-+-++++	11.1	39.379	35	0.2803	0.998324	a	c	C	A	0.5907	0.4093	0.0012	0.5898	0.5923	0.0932	-0.0932	0.0102	0.911011	0.892979	0.929407	0.91 (0.89, 0.93)	9.478e-20	++	45.4	1.833	1	0.1758
11:59986333:A:T	rs1820428	11	59986333	["A","T"]	A	T	T	A	0.098282	0.4062	0.4062	28069	0.3985	147419	0.4077	432010	-0.037662	-0.037662	0.0084331	-0.075324	0.0168662	0.927443	0.897285	0.958615	0.93 (0.9, 0.96)	-4.466	7.9702e-06	0.99	a	t	T	A	0.5898	0.4102	0.0165	0.5359	0.6291	0.1039	-0.1039	0.0129	0.901315	0.878812	0.924395	0.90 (0.88, 0.92)	8.933e-16	+++++++-+-++++++++-++++++++++-+-++++	11.1	39.353	35	0.2812	0.998489	a	t	T	A	0.5907	0.4093	0.0012	0.5898	0.5923	0.0934	-0.0934	0.0102	0.910829	0.892801	0.929222	0.91 (0.89, 0.93)	8.185e-20	++	44.8	1.811	1	0.1784
11:59986399:T:A	rs4492839	11	59986399	["T","A"]	T	A	A	T	0.099276	0.4062	0.4062	28069	0.3985	147418	0.4077	432010	-0.037655	-0.037655	0.0084331	-0.07531	0.0168662	0.927456	0.897298	0.958628	0.93 (0.9, 0.96)	-4.4651	8.0019e-06	0.99	a	t	A	T	0.4102	0.4102	0.0165	0.3709	0.4641	-0.1039	-0.1039	0.0129	0.901315	0.878812	0.924395	0.9 (0.88, 0.92)	8.91e-16	-------+-+--------+----------+-+----	11.1	39.353	35	0.2812	0.998485	a	t	A	T	0.4093	0.4093	0.0012	0.4077	0.4102	-0.0933	-0.0933	0.0102	0.91092	0.89289	0.929315	0.91 (0.89, 0.93)	8.223e-20	--	44.8	1.813	1	0.1782
11:59986817:A:G	rs56357056	11	59986817	["A","G"]	A	G	G	A	0.098281	0.4062	0.4062	28069	0.3985	147417	0.4077	432010	-0.037619	-0.037619	0.0084331	-0.075238	0.0168662	0.927523	0.897362	0.958697	0.93 (0.9, 0.96)	-4.4609	8.161e-06	0.99	a	g	G	A	0.5899	0.4101	0.0165	0.5359	0.6292	0.1039	-0.1039	0.0129	0.901315	0.878812	0.924395	0.90 (0.88, 0.92)	9.234e-16	+++++++-+-++++++++-++++++++++-+-++++	11.2	39.403	35	0.2794	0.998404	a	g	G	A	0.5908	0.4092	0.0012	0.5899	0.5923	0.0933	-0.0933	0.0102	0.91092	0.89289	0.929315	0.91 (0.89, 0.93)	8.422e-20	++	45.1	1.822	1	0.1771
11:59989430:C:T	rs2081547	11	59989430	["C","T"]	C	T	T	C	0.10537	0.406	0.406	28052	0.3983	147357	0.4075	432010	-0.037864	-0.037864	0.0084331	-0.075728	0.0168662	0.927068	0.896923	0.958227	0.93 (0.9, 0.96)	-4.4899	7.1266e-06	0.99	t	c	T	C	0.4098	0.4098	0.0165	0.3707	0.464	-0.1033	-0.1033	0.0129	0.901856	0.87934	0.92495	0.9 (0.88, 0.92)	1.369e-15	-------+-+-------------------+-+----	11.1	39.348	35	0.2814	0.998311	t	c	T	C	0.409	0.409	0.0011	0.4075	0.4098	-0.0931	-0.0931	0.0102	0.911102	0.893068	0.9295	0.91 (0.89, 0.93)	1.006e-19	--	40.7	1.686	1	0.1941
11:59991333:T:C	rs11826180	11	59991333	["T","C"]	T	C	C	T	0.12085	0.406	0.406	28051	0.3983	147345	0.4075	432010	-0.038049	-0.038049	0.0084397	-0.076098	0.0168794	0.926725	0.896568	0.957898	0.93 (0.9, 0.96)	-4.5083	6.5358e-06	0.99	--	--	--	--	--	--	--	--	--	--	--	--	--	--	--	--	--	--	--	--	--	--	--	t	c	C	T	0.5925	0.4075	0	0.5925	0.5925	0.0761	-0.0761	0.0169	0.926724	0.89653	0.957934	0.93 (0.9, 0.96)	6.534e-06	?+	0	0	0	1
11:59993346:T:A	rs1349667	11	59993346	["T","A"]	T	A	A	T	0.11061	0.4057	0.4057	28032	0.398	147228	0.4072	432010	-0.037766	-0.037766	0.0084402	-0.075532	0.0168804	0.92725	0.897073	0.958442	0.93 (0.9, 0.96)	-4.4746	7.6572e-06	0.99	a	t	A	T	0.4089	0.4089	0.0167	0.3689	0.4636	-0.1032	-0.1032	0.0129	0.901947	0.879428	0.925042	0.9 (0.88, 0.93)	1.574e-15	-------+-+--------+------+---+-+----	12.4	39.969	35	0.2589	0.99633	a	t	A	T	0.4083	0.4083	0.0008	0.4072	0.4089	-0.093	-0.093	0.0102	0.911194	0.893158	0.929593	0.91 (0.89, 0.93)	1.154e-19	--	41	1.696	1	0.1928
11:59996266:G:C	rs11601689	11	59996266	["G","C"]	G	C	C	G	0.10228	0.4061	0.4061	28054	0.3983	147380	0.4076	432010	-0.038076	-0.038076	0.0084323	-0.076152	0.0168646	0.926675	0.896545	0.957818	0.93 (0.9, 0.96)	-4.5155	6.316e-06	0.99	c	g	C	G	0.4099	0.4099	0.0165	0.3705	0.4641	-0.1034	-0.1034	0.0129	0.901766	0.879252	0.924857	0.9 (0.88, 0.92)	1.279e-15	-------+-+-------------------+-+----	10.4	39.065	35	0.2921	0.99871	c	g	C	G	0.4091	0.4091	0.0011	0.4076	0.4099	-0.0933	-0.0933	0.0102	0.91092	0.89289	0.929315	0.91 (0.89, 0.93)	8.242e-20	--	39.3	1.647	1	0.1994
11:59996994:C:G	rs11230201	11	59996994	["C","G"]	C	G	G	C	0.10434	0.4061	0.4061	28055	0.3984	147380	0.4076	432010	-0.03804	-0.03804	0.0084325	-0.07608	0.016865	0.926742	0.896609	0.957888	0.93 (0.9, 0.96)	-4.5112	6.4476e-06	0.99	c	g	G	C	0.5901	0.4099	0.0165	0.5359	0.6294	0.1034	-0.1034	0.0129	0.901766	0.879252	0.924857	0.90 (0.88, 0.92)	1.304e-15	+++++++-+-+++++++++++++++++++-+-++++	10.2	38.984	35	0.2952	0.998584	c	g	G	C	0.5909	0.4091	0.0011	0.5901	0.5924	0.0933	-0.0933	0.0102	0.91092	0.89289	0.929315	0.91 (0.89, 0.93)	8.446e-20	++	39.6	1.656	1	0.1982
11:59998963:A:C	rs2015475	11	59998963	["A","C"]	A	C	C	A	0.10965	0.4061	0.4061	28057	0.3984	147389	0.4076	432010	-0.038037	-0.038037	0.0084319	-0.076074	0.0168638	0.926748	0.896616	0.957891	0.93 (0.9, 0.96)	-4.5111	6.4484e-06	0.99	a	c	C	A	0.5901	0.4099	0.0165	0.536	0.6296	0.1034	-0.1034	0.0129	0.901766	0.879252	0.924857	0.90 (0.88, 0.92)	1.269e-15	+++++++-+-+++++++++++++++++++-+-++++	10.3	39.032	35	0.2933	0.998847	a	c	C	A	0.5909	0.4091	0.0011	0.5901	0.5924	0.0933	-0.0933	0.0102	0.91092	0.89289	0.929315	0.91 (0.89, 0.93)	8.451e-20	++	39.6	1.656	1	0.1981
11:59999757:AAC:A	rs373377575	11	59999757	["AAC","A"]	AAC	A	A	AAC	0.16038	0.3793	0.3793	26102	0.3706	137713	0.3809	431996	-0.042745	-0.042745	0.0087125	-0.08549	0.017425	0.918062	0.887237	0.949958	0.92 (0.89, 0.95)	-4.9062	9.2862e-07	0.94	--	--	--	--	--	--	--	--	--	--	--	--	--	--	--	--	--	--	--	--	--	--	--	a	aac	A	AAC	0.3809	0.3809	0	0.3809	0.3809	-0.0855	-0.0855	0.0174	0.918053	0.887272	0.949902	0.92 (0.89, 0.95)	9.287e-07	?-	0	0	0	1
11:60000574:T:A	rs7936120	11	60000574	["T","A"]	T	A	A	T	0.10967	0.4062	0.4062	28063	0.3985	147415	0.4077	432010	-0.037975	-0.037975	0.0084316	-0.07595	0.0168632	0.926863	0.896729	0.958009	0.93 (0.9, 0.96)	-4.5039	6.6706e-06	0.99	a	t	A	T	0.4101	0.4101	0.0164	0.3704	0.4641	-0.1034	-0.1034	0.0129	0.901766	0.879252	0.924857	0.9 (0.88, 0.92)	1.245e-15	-------+-+-------------------+-+----	9.2	38.538	35	0.3126	0.998851	a	t	A	T	0.4092	0.4092	0.0012	0.4077	0.4101	-0.0933	-0.0933	0.0102	0.91092	0.89289	0.929315	0.91 (0.89, 0.93)	8.8e-20	--	40.2	1.672	1	0.196
11:60001325:A:G	rs1426250	11	60001325	["A","G"]	A	G	G	A	0.10434	0.4061	0.4061	28056	0.3984	147382	0.4076	432010	-0.037988	-0.037988	0.0084312	-0.075976	0.0168624	0.926838	0.896707	0.957983	0.93 (0.9, 0.96)	-4.5057	6.6166e-06	0.99	a	g	G	A	0.5902	0.4098	0.0165	0.536	0.6297	0.1035	-0.1035	0.0129	0.901676	0.879164	0.924765	0.90 (0.88, 0.92)	1.192e-15	+++++++-+-+++++++++++++++++++-+-++++	9.5	38.678	35	0.3071	0.998988	a	g	G	A	0.591	0.409	0.0011	0.5902	0.5924	0.0933	-0.0933	0.0102	0.91092	0.89289	0.929315	0.91 (0.89, 0.93)	8.235e-20	++	40.5	1.681	1	0.1948
11:60002261:C:A	rs1426249	11	60002261	["C","A"]	C	A	A	C	0.1201	0.4076	0.4076	28168	0.4	147880	0.409	432010	-0.037394	-0.037394	0.0084435	-0.074788	0.016887	0.92794	0.897729	0.959168	0.93 (0.9, 0.96)	-4.4288	9.4774e-06	0.99	--	--	--	--	--	--	--	--	--	--	--	--	--	--	--	--	--	--	--	--	--	--	--	a	c	A	C	0.409	0.409	0	0.409	0.409	-0.0748	-0.0748	0.0169	0.927929	0.897696	0.959181	0.93 (0.9, 0.96)	9.479e-06	?-	0	0	0	1
11:60005424:T:C	rs72920867	11	60005424	["T","C"]	T	C	C	T	0.10538	0.4061	0.4061	28063	0.3985	147374	0.4076	432010	-0.037535	-0.037535	0.0084303	-0.07507	0.0168606	0.927679	0.897523	0.958848	0.93 (0.9, 0.96)	-4.4524	8.493e-06	1	t	c	C	T	0.5903	0.4097	0.0165	0.5358	0.6296	0.1036	-0.1036	0.0129	0.901586	0.879076	0.924672	0.90 (0.88, 0.92)	1.138e-15	+++++++-+-++++++++-++++++++++-+-++++	9.9	38.848	35	0.3004	0.998179	t	c	C	T	0.5911	0.4089	0.001	0.5903	0.5924	0.0931	-0.0931	0.0102	0.911102	0.893068	0.9295	0.91 (0.89, 0.93)	1.049e-19	++	44.6	1.806	1	0.179
11:60008151:T:C	rs1019671	11	60008151	["T","C"]	T	C	C	T	0.11846	0.4057	0.4057	28035	0.3981	147246	0.4072	432010	-0.037703	-0.037703	0.0084313	-0.075406	0.0168626	0.927367	0.897218	0.958529	0.93 (0.9, 0.96)	-4.4718	7.7577e-06	0.99	t	c	C	T	0.5907	0.4093	0.0164	0.5389	0.6303	0.1037	-0.1037	0.0129	0.901496	0.878988	0.92458	0.90 (0.88, 0.92)	1.056e-15	+++++++-+-+++++++--++++++++++-+-++++	12	39.751	35	0.2666	0.997306	t	c	C	T	0.5915	0.4085	0.001	0.5907	0.5928	0.0933	-0.0933	0.0102	0.91092	0.89289	0.929315	0.91 (0.89, 0.93)	8.886e-20	++	43.7	1.776	1	0.1826
11:60011013:C:T	rs611418	11	60011013	["C","T"]	C	T	C	T	0.19678	0.5916	0.4084	42199	0.5992	213382	0.5901	432010	0.03771	-0.03771	0.0084161	-0.07542	0.0168322	0.927354	0.897259	0.958459	0.93 (0.9, 0.96)	4.4807	7.4409e-06	1	t	c	C	T	0.5852	0.4148	0.0282	0.4059	0.6273	0.1058	-0.1058	0.0129	0.899605	0.877144	0.92264	0.90 (0.88, 0.92)	2.746e-16	+++++++-+-+++++++--++++++++++-+-++++	9	38.467	35	0.3154	0.99765	t	c	C	T	0.587	0.413	0.0024	0.5852	0.5901	0.0946	-0.0946	0.0102	0.909737	0.89173	0.928107	0.91 (0.89, 0.93)	2.577e-20	++	51.3	2.052	1	0.152
11:60011510:GGGTA:G	11:60011510:GGGTA:G	11	60011510	["GGGTA","G"]	GGGTA	G	GGGTA	G	0.21458	0.5905	0.4095	42115	0.598	212956	0.589	432010	0.037749	-0.037749	0.0084186	-0.075498	0.0168372	0.927282	0.89718	0.958393	0.93 (0.9, 0.96)	4.484	7.326e-06	1	--	--	--	--	--	--	--	--	--	--	--	--	--	--	--	--	--	--	--	--	--	--	--	g	gggta	GGGTA	G	0.589	0.411	0	0.589	0.589	0.0755	-0.0755	0.0168	0.92728	0.897243	0.958321	0.93 (0.9, 0.96)	7.326e-06	?+	0	0	0	1
11:60012673:A:T	rs603648	11	60012673	["A","T"]	A	T	A	T	0.19345	0.5916	0.4084	42196	0.5991	213358	0.5901	432010	0.037741	-0.037741	0.0084159	-0.075482	0.0168318	0.927296	0.897204	0.958398	0.93 (0.9, 0.96)	4.4845	7.3078e-06	1	a	t	A	T	0.4149	0.4149	0.0281	0.373	0.5939	-0.1059	-0.1059	0.0129	0.899515	0.877056	0.922548	0.9 (0.88, 0.92)	2.514e-16	-------+-+-------++----------+-+----	8.3	38.183	35	0.3268	0.998027	a	t	A	T	0.413	0.413	0.0024	0.4099	0.4149	-0.0946	-0.0946	0.0102	0.909737	0.89173	0.928107	0.91 (0.89, 0.93)	2.381e-20	--	51.4	2.057	1	0.1515
11:60013451:A:G	rs600064	11	60013451	["A","G"]	A	G	A	G	0.19678	0.5916	0.4084	42199	0.5992	213382	0.5901	432010	0.037672	-0.037672	0.0084152	-0.075344	0.0168304	0.927424	0.89733	0.958528	0.93 (0.9, 0.96)	4.4767	7.5813e-06	1	a	g	A	G	0.4148	0.4148	0.0282	0.3726	0.5938	-0.1057	-0.1057	0.0129	0.899695	0.877232	0.922732	0.9 (0.88, 0.92)	2.887e-16	-------+-+-------++----------+-+----	10	38.904	35	0.2983	0.998351	a	g	A	G	0.413	0.413	0.0024	0.4099	0.4148	-0.0945	-0.0945	0.0102	0.909828	0.891819	0.9282	0.91 (0.89, 0.93)	2.794e-20	--	51.2	2.049	1	0.1523
11:60013674:G:A	rs654415	11	60013674	["G","A"]	G	A	G	A	0.18849	0.5916	0.4084	42196	0.5991	213372	0.5901	432010	0.037641	-0.037641	0.0084153	-0.075282	0.0168306	0.927482	0.897385	0.958588	0.93 (0.9, 0.96)	4.473	7.7138e-06	1	a	g	G	A	0.5851	0.4149	0.0282	0.4062	0.6274	0.106	-0.106	0.0129	0.899425	0.876969	0.922456	0.90 (0.88, 0.92)	2.315e-16	+++++++-+-+++++++--++++++++++-+-++++	8.5	38.256	35	0.3239	0.998292	a	g	G	A	0.587	0.413	0.0024	0.5851	0.5901	0.0946	-0.0946	0.0102	0.909737	0.89173	0.928107	0.91 (0.89, 0.93)	2.402e-20	++	52.3	2.098	1	0.1475
11:60013857:G:A	rs655231	11	60013857	["G","A"]	G	A	G	A	0.19178	0.5916	0.4084	42196	0.5991	213371	0.5901	432010	0.037621	-0.037621	0.0084151	-0.075242	0.0168302	0.927519	0.897422	0.958625	0.93 (0.9, 0.96)	4.4707	7.7977e-06	1	a	g	G	A	0.5851	0.4149	0.0282	0.4063	0.6274	0.1059	-0.1059	0.0129	0.899515	0.877056	0.922548	0.90 (0.88, 0.92)	2.524e-16	+++++++-+-+++++++--++++++++++-+-++++	8.6	38.302	35	0.322	0.998414	a	g	G	A	0.587	0.413	0.0024	0.5851	0.5901	0.0946	-0.0946	0.0102	0.909737	0.89173	0.928107	0.91 (0.89, 0.93)	2.578e-20	++	52.2	2.09	1	0.1482
11:60014500:T:TCA	rs3973210	11	60014500	["T","TCA"]	T	TCA	T	TCA	0.19849	0.5916	0.4084	42200	0.5992	213366	0.5901	432010	0.037952	-0.037952	0.00842	-0.075904	0.01684	0.926905	0.896811	0.958009	0.93 (0.9, 0.96)	4.5073	6.5649e-06	1	--	--	--	--	--	--	--	--	--	--	--	--	--	--	--	--	--	--	--	--	--	--	--	t	tca	T	TCA	0.4099	0.4099	0	0.4099	0.4099	-0.0759	-0.0759	0.0168	0.926909	0.896885	0.957938	0.93 (0.9, 0.96)	6.564e-06	?-	0	0	0	1
11:60016387:T:A	rs3132886	11	60016387	["T","A"]	T	A	T	A	0.21063	0.5916	0.4084	42198	0.5992	213358	0.5901	432010	0.037841	-0.037841	0.0084132	-0.075682	0.0168264	0.927111	0.897034	0.958197	0.93 (0.9, 0.96)	4.4978	6.8662e-06	1	a	t	T	A	0.5852	0.4148	0.0281	0.4067	0.6271	0.1058	-0.1058	0.0129	0.899605	0.877144	0.92264	0.90 (0.88, 0.92)	2.629e-16	+++++++-+-+++++++--++++++++++-+-++++	9.9	38.834	35	0.301	0.99846	a	t	T	A	0.587	0.413	0.0024	0.5852	0.5901	0.0947	-0.0947	0.0102	0.909646	0.891641	0.928014	0.91 (0.89, 0.93)	2.343e-20	++	50.4	2.018	1	0.1555
11:60016932:A:G	rs2509801	11	60016932	["A","G"]	A	G	A	G	0.20364	0.5915	0.4085	42195	0.5991	213346	0.59	432010	0.0378	-0.0378	0.008413	-0.0756	0.016826	0.927187	0.897108	0.958274	0.93 (0.9, 0.96)	4.493	7.0236e-06	1	a	g	A	G	0.415	0.415	0.0281	0.3729	0.5932	-0.1061	-0.1061	0.0129	0.899335	0.876881	0.922363	0.9 (0.88, 0.92)	2.146e-16	-------+-+-------++----------+-+----	8.2	38.129	35	0.329	0.998437	a	g	A	G	0.4131	0.4131	0.0024	0.41	0.415	-0.0948	-0.0948	0.0102	0.909555	0.891552	0.927922	0.91 (0.89, 0.93)	2.026e-20	--	51.7	2.069	1	0.1503
11:60019150:C:T	rs636317	11	60019150	["C","T"]	C	T	C	T	0.20714	0.5915	0.4085	42192	0.5991	213326	0.59	432010	0.037752	-0.037752	0.008412	-0.075504	0.016824	0.927276	0.897198	0.958363	0.93 (0.9, 0.96)	4.4878	7.195e-06	1	t	c	C	T	0.5848	0.4152	0.028	0.4075	0.6271	0.1063	-0.1063	0.0129	0.899155	0.876706	0.922179	0.90 (0.88, 0.92)	1.926e-16	+++++++-+-+++++++--++++++++++-+-++++	8.1	38.095	35	0.3304	0.998468	t	c	C	T	0.5867	0.4133	0.0025	0.5848	0.59	0.0949	-0.0949	0.0102	0.909464	0.891462	0.927829	0.91 (0.89, 0.93)	1.861e-20	++	52.6	2.11	1	0.1463
11:60019161:A:C	rs636341	11	60019161	["A","C"]	A	C	A	C	0.21242	0.5915	0.4085	42197	0.5992	213347	0.59	432010	0.037807	-0.037807	0.0084119	-0.075614	0.0168238	0.927174	0.897099	0.958257	0.93 (0.9, 0.96)	4.4945	6.9746e-06	1	a	c	A	C	0.4149	0.4149	0.028	0.3729	0.5924	-0.1059	-0.1059	0.0129	0.899515	0.877056	0.922548	0.9 (0.88, 0.92)	2.489e-16	-------+-+-------++----------+-+----	9.6	38.736	35	0.3048	0.998492	a	c	A	C	0.4131	0.4131	0.0024	0.41	0.4149	-0.0947	-0.0947	0.0102	0.909646	0.891641	0.928014	0.91 (0.89, 0.93)	2.257e-20	--	51	2.041	1	0.1531
11:60019261:G:GTA	rs3041800	11	60019261	["G","GTA"]	G	GTA	GTA	G	0.11711	0.3802	0.3802	26220	0.3723	138014	0.3817	432010	-0.04026	-0.04026	0.0085488	-0.08052	0.0170976	0.922636	0.89223	0.954079	0.92 (0.89, 0.95)	-4.7094	2.4842e-06	0.99	--	--	--	--	--	--	--	--	--	--	--	--	--	--	--	--	--	--	--	--	--	--	--	g	gta	GTA	G	0.6183	0.3817	0	0.6183	0.6183	0.0805	-0.0805	0.0171	0.922655	0.892244	0.954103	0.92 (0.89, 0.95)	2.484e-06	?+	0	0	0	1
11:60020112:T:G	rs672399	11	60020112	["T","G"]	T	G	T	G	0.14472	0.5893	0.4107	42047	0.597	212544	0.5878	432010	0.03838	-0.03838	0.0084087	-0.07676	0.0168174	0.926112	0.896083	0.957147	0.93 (0.9, 0.96)	4.5643	5.0109e-06	1	t	g	T	G	0.4168	0.4168	0.0278	0.3742	0.5907	-0.1055	-0.1055	0.0129	0.899874	0.877407	0.922917	0.9 (0.88, 0.92)	3.055e-16	-------+-+-------++----------+-+----	14.2	40.801	35	0.2305	0.997275	t	g	T	G	0.4151	0.4151	0.0022	0.4122	0.4168	-0.0949	-0.0949	0.0102	0.909464	0.891462	0.927829	0.91 (0.89, 0.93)	1.913e-20	--	45.6	1.839	1	0.1751
11:60021508:T:C	rs7396753	11	60021508	["T","C"]	T	C	T	C	0.16923	0.5929	0.4071	42283	0.6004	213823	0.5914	432010	0.037466	-0.037466	0.0084244	-0.074932	0.0168488	0.927807	0.897667	0.958958	0.93 (0.9, 0.96)	4.4473	8.6957e-06	1	--	--	--	--	--	--	--	--	--	--	--	--	--	--	--	--	--	--	--	--	--	--	--	t	c	T	C	0.4086	0.4086	0	0.4086	0.4086	-0.0749	-0.0749	0.0168	0.927836	0.897782	0.958897	0.93 (0.9, 0.96)	8.695e-06	?-	0	0	0	1
11:60021948:G:A	rs1582763	11	60021948	["G","A"]	G	A	A	G	0.12078	0.3806	0.3806	26240	0.3726	138148	0.3821	432010	-0.040345	-0.040345	0.0085307	-0.08069	0.0170614	0.92248	0.892142	0.953849	0.92 (0.89, 0.95)	-4.7293	2.2524e-06	1	a	g	A	G	0.383	0.383	0.0175	0.3454	0.4448	-0.1139	-0.1139	0.0131	0.892347	0.869727	0.915556	0.89 (0.87, 0.92)	3.626e-18	--------++--------+----------+-+----	25.5	46.99	35	0.08477	0.994663	a	g	A	G	0.3827	0.3827	0.0004	0.3821	0.383	-0.1016	-0.1016	0.0104	0.903391	0.885163	0.921995	0.9 (0.89, 0.92)	1.42e-22	--	58	2.384	1	0.1226
11:60076693:G:A	rs11824734	11	60076693	["G","A"]	G	A	A	G	0.46003	0.3752	0.3752	25894	0.3677	136168	0.3766	432010	-0.038297	-0.038297	0.0085581	-0.076594	0.0171162	0.926266	0.895707	0.957867	0.93 (0.9, 0.96)	-4.4749	7.6447e-06	1	a	g	A	G	0.3842	0.3842	0.0174	0.3409	0.4434	-0.0985	-0.0985	0.013	0.906196	0.883398	0.929582	0.91 (0.88, 0.93)	4.16e-14	---------++-------+----------+-+----	22.9	45.393	35	0.1122	0.998267	a	g	A	G	0.3814	0.3814	0.0037	0.3766	0.3842	-0.0905	-0.0905	0.0104	0.913474	0.895043	0.932286	0.91 (0.9, 0.93)	2.321e-18	--	3.7	1.039	1	0.3081
11:60079651:C:T	rs10792263	11	60079651	["C","T"]	C	T	C	T	0.3361	0.6276	0.3724	44720	0.635	226373	0.6261	432010	0.038528	-0.038528	0.0085734	-0.077056	0.0171468	0.925838	0.89524	0.957482	0.93 (0.9, 0.96)	4.4939	6.9934e-06	1	t	c	C	T	0.6143	0.3857	0.0334	0.3834	0.6583	0.0981	-0.0981	0.013	0.906558	0.883751	0.929954	0.91 (0.88, 0.93)	5.583e-14	+++++++++--+++++++-++++++++++-+-++++	27.5	48.282	35	0.06687	0.998905	t	c	C	T	0.6186	0.3814	0.0057	0.6143	0.6261	0.0904	-0.0904	0.0104	0.913566	0.895132	0.932379	0.91 (0.9, 0.93)	2.585e-18	++	0	0.956	1	0.3281
11:60088159:C:G	rs4354705	11	60088159	["C","G"]	C	G	C	G	0.26133	0.6281	0.3719	44754	0.6355	226558	0.6266	432010	0.038126	-0.038126	0.0085768	-0.076252	0.0171536	0.926583	0.895948	0.958265	0.93 (0.9, 0.96)	4.4453	8.7788e-06	1	c	g	C	G	0.3854	0.3854	0.0334	0.3416	0.6175	-0.0982	-0.0982	0.0131	0.906468	0.883489	0.930043	0.91 (0.88, 0.93)	7.181e-14	---------++-------+----------+-+----	26.3	47.472	35	0.07767	0.988439	c	g	C	G	0.381	0.381	0.0058	0.3734	0.3854	-0.0901	-0.0901	0.0104	0.91384	0.895401	0.932659	0.91 (0.9, 0.93)	4.904e-18	--	3.3	1.034	1	0.3092
11:60095740:T:C	rs72924626	11	60095740	["T","C"]	T	C	C	T	0.25426	0.3706	0.3706	25572	0.3631	134522	0.372	432010	-0.038386	-0.038386	0.0085846	-0.076772	0.0171692	0.926101	0.895455	0.957796	0.93 (0.9, 0.96)	-4.4714	7.7697e-06	1	t	c	C	T	0.6212	0.3788	0.0168	0.5746	0.6617	0.0979	-0.0979	0.0132	0.90674	0.883581	0.930505	0.91 (0.88, 0.93)	1.435e-13	++++++++--++++++++-++++++++++-+-++++	26.8	47.838	35	0.07262	0.975413	t	c	C	T	0.6237	0.3763	0.0033	0.6212	0.628	0.0901	-0.0901	0.0105	0.91384	0.895225	0.932841	0.91 (0.9, 0.93)	7.618e-18	++	0	0.952	1	0.3293
11:60099225:T:C	rs4939338	11	60099225	["T","C"]	T	C	T	C	0.26565	0.628	0.372	44752	0.6354	226536	0.6265	432010	0.038282	-0.038282	0.0085787	-0.076564	0.0171574	0.926294	0.895662	0.957973	0.93 (0.9, 0.96)	4.4624	8.1048e-06	1	t	c	T	C	0.3853	0.3853	0.0331	0.3417	0.6166	-0.0974	-0.0974	0.0132	0.907193	0.884023	0.93097	0.91 (0.88, 0.93)	1.75e-13	---------++-------+----------+-+----	25.8	47.168	35	0.08208	0.97281	t	c	T	C	0.3809	0.3809	0.0057	0.3735	0.3853	-0.0897	-0.0897	0.0105	0.914205	0.895583	0.933215	0.91 (0.9, 0.93)	1.041e-17	--	0	0.926	1	0.3358
11:85654002:C:CA	rs71036497	11	85654002	["C","CA"]	C	CA	C	CA	0.066227	0.7887	0.2113	56003	0.7952	284707	0.7874	432010	0.047313	-0.047313	0.010239	-0.094626	0.020478	0.909713	0.873923	0.946969	0.91 (0.87, 0.95)	4.6208	3.8229e-06	1	--	--	--	--	--	--	--	--	--	--	--	--	--	--	--	--	--	--	--	--	--	--	--	ca	c	C	CA	0.7874	0.2126	0	0.7874	0.7874	0.0946	-0.0946	0.0205	0.909737	0.873908	0.947034	0.91 (0.87, 0.95)	3.821e-06	?+	0	0	0	1
11:85655105:A:C	rs1237230	11	85655105	["A","C"]	A	C	A	C	0.22922	0.8078	0.1922	57336	0.8141	291655	0.8066	432010	0.047823	-0.047823	0.010574	-0.095646	0.021148	0.908786	0.871886	0.947247	0.91 (0.87, 0.95)	4.5228	6.1033e-06	1	a	c	A	C	0.211	0.211	0.0775	0.1417	0.8111	-0.0978	-0.0978	0.0159	0.90683	0.879006	0.935536	0.91 (0.88, 0.94)	8.412e-10	+-------------++--+--+---+----+-----	8.7	38.337	35	0.3206	0.993835	a	c	A	C	0.2046	0.2046	0.0085	0.1934	0.211	-0.097	-0.097	0.0127	0.907556	0.885244	0.93043	0.91 (0.89, 0.93)	2.271e-14	--	0	0.007	1	0.9351
11:85659847:C:T	rs2458499	11	85659847	["C","T"]	C	T	C	T	0.18112	0.8077	0.1923	57315	0.8138	291602	0.8065	432008	0.047339	-0.047339	0.010565	-0.094678	0.02113	0.909666	0.872762	0.94813	0.91 (0.87, 0.95)	4.4809	7.4335e-06	1	t	c	C	T	0.7886	0.2114	0.0774	0.1889	0.8583	0.0973	-0.0973	0.0159	0.907284	0.879445	0.936004	0.91 (0.88, 0.94)	1.023e-09	-+++++++++++++--++-++-+++-++++-+++++	8.6	38.305	35	0.3219	0.993655	t	c	C	T	0.7951	0.2049	0.0086	0.7886	0.8065	0.0964	-0.0964	0.0127	0.908101	0.885775	0.930989	0.91 (0.89, 0.93)	3.353e-14	++	0	0.01	1	0.921
11:85662839:T:G	rs472618	11	85662839	["T","G"]	T	G	T	G	0.21756	0.8016	0.1984	56909	0.808	289422	0.8004	432010	0.04786	-0.04786	0.010444	-0.09572	0.020888	0.908718	0.872266	0.946694	0.91 (0.87, 0.95)	4.5824	4.596e-06	1	t	g	T	G	0.2074	0.2074	0.0139	0.1419	0.2566	-0.0957	-0.0957	0.0159	0.908737	0.880853	0.937502	0.91 (0.88, 0.94)	1.619e-09	+-------------++--+--+---+-+--?-----	11.6	38.463	34	0.2745	0.994922	t	g	T	G	0.2045	0.2045	0.0038	0.1996	0.2074	-0.0957	-0.0957	0.0127	0.908737	0.886396	0.931641	0.91 (0.89, 0.93)	3.884e-14	--	0	0	1	0.9994
11:85666440:A:C	rs556562	11	85666440	["A","C"]	A	C	A	C	0.20148	0.8077	0.1923	57315	0.8138	291625	0.8065	432010	0.046789	-0.046789	0.010562	-0.093578	0.021124	0.910667	0.873732	0.949163	0.91 (0.87, 0.95)	4.4298	9.4299e-06	1	a	c	A	C	0.2115	0.2115	0.0775	0.1417	0.8116	-0.0972	-0.0972	0.0159	0.907375	0.879533	0.936097	0.91 (0.88, 0.94)	9.651e-10	+-------------++--+--+---+----+-----	9.1	38.499	35	0.3141	0.99685	a	c	A	C	0.205	0.205	0.0086	0.1935	0.2115	-0.0959	-0.0959	0.0127	0.908555	0.886218	0.931454	0.91 (0.89, 0.93)	4.41e-14	--	0	0.019	1	0.891
11:85671702:A:C	rs618679	11	85671702	["A","C"]	A	C	A	C	0.20643	0.8034	0.1966	57036	0.8098	290053	0.8022	432010	0.048847	-0.048847	0.01048	-0.097694	0.02096	0.906926	0.870423	0.94496	0.91 (0.87, 0.94)	4.6611	3.1457e-06	1	a	c	A	C	0.215	0.215	0.0766	0.1417	0.8053	-0.0957	-0.0957	0.0158	0.908737	0.881026	0.937319	0.91 (0.88, 0.94)	1.254e-09	+-----+-------++--+--+---+----+-----	13.7	40.556	35	0.2386	0.998786	a	c	A	C	0.2088	0.2088	0.0083	0.1978	0.215	-0.0964	-0.0964	0.0126	0.908101	0.885949	0.930806	0.91 (0.89, 0.93)	2.133e-14	--	0	0.006	1	0.9394
11:85672383:G:A	rs2077815	11	85672383	["G","A"]	G	A	G	A	0.17035	0.8013	0.1987	56870	0.8075	289294	0.8001	432010	0.046654	-0.046654	0.010429	-0.093308	0.020858	0.910913	0.874424	0.948924	0.91 (0.87, 0.95)	4.4733	7.7007e-06	1	a	g	G	A	0.7829	0.2171	0.0761	0.1947	0.8582	0.0935	-0.0935	0.0157	0.910738	0.88314	0.939199	0.91 (0.88, 0.94)	2.59e-09	-+++++++++++++--++-++-+++-+-++-+++++	12.1	39.814	35	0.2644	0.998872	a	g	G	A	0.7891	0.2109	0.0083	0.7829	0.8001	0.0934	-0.0934	0.0125	0.910829	0.888785	0.93342	0.91 (0.89, 0.93)	9.446e-14	++	0	0	1	0.9941
11:85673124:A:G	rs592314	11	85673124	["A","G"]	A	G	A	G	0.20642	0.8034	0.1966	57036	0.8098	290054	0.8022	432010	0.048829	-0.048829	0.010479	-0.097658	0.020958	0.906959	0.870458	0.944991	0.91 (0.87, 0.94)	4.6596	3.1677e-06	1	a	g	A	G	0.215	0.215	0.0766	0.1417	0.8053	-0.0959	-0.0959	0.0158	0.908555	0.88085	0.937131	0.91 (0.88, 0.94)	1.191e-09	+-----+-------++--+--+---+----+-----	13.8	40.616	35	0.2366	0.998835	a	g	A	G	0.2088	0.2088	0.0083	0.1978	0.215	-0.0965	-0.0965	0.0126	0.90801	0.88586	0.930713	0.91 (0.89, 0.93)	1.983e-14	--	0	0.004	1	0.9466
11:85675726:GT:G	11:85675726:GT:G	11	85675726	["GT","G"]	GT	G	GT	G	0.18431	0.8014	0.1986	56893	0.8078	289340	0.8002	432010	0.047571	-0.047571	0.010434	-0.095142	0.020868	0.909244	0.872805	0.947204	0.91 (0.87, 0.95)	4.5591	5.1373e-06	1	--	--	--	--	--	--	--	--	--	--	--	--	--	--	--	--	--	--	--	--	--	--	--	g	gt	GT	G	0.8002	0.1998	0	0.8002	0.8002	0.0951	-0.0951	0.0209	0.909282	0.872787	0.947303	0.91 (0.87, 0.95)	5.134e-06	?+	0	0	0	1
11:85678982:A:AAAC	rs80342612	11	85678982	["A","AAAC"]	A	AAAC	A	AAAC	0.18591	0.8078	0.1922	57320	0.8139	291641	0.8066	432010	0.04696	-0.04696	0.010561	-0.09392	0.021122	0.910356	0.873437	0.948835	0.91 (0.87, 0.95)	4.4465	8.727e-06	1	--	--	--	--	--	--	--	--	--	--	--	--	--	--	--	--	--	--	--	--	--	--	--	a	aaac	A	AAAC	0.1934	0.1934	0	0.1934	0.1934	-0.0939	-0.0939	0.0211	0.910374	0.873492	0.948813	0.91 (0.87, 0.95)	8.726e-06	?-	0	0	0	1
11:85681583:A:G	rs639012	11	85681583	["A","G"]	A	G	A	G	0.74908	0.6782	0.3218	48278	0.6855	244711	0.6768	432010	0.039553	-0.039553	0.0088718	-0.079106	0.0177436	0.923942	0.892362	0.95664	0.92 (0.89, 0.96)	4.4583	8.2626e-06	1	a	g	A	G	0.3273	0.3273	0.0465	0.2557	0.6791	-0.1092	-0.1092	0.0135	0.896551	0.873139	0.92059	0.9 (0.87, 0.92)	7.352e-16	------------+--+--+--+--------------	0	31.519	35	0.6369	0.99913	a	g	A	G	0.3258	0.3258	0.002	0.3232	0.3273	-0.0982	-0.0982	0.0107	0.906468	0.887655	0.925679	0.91 (0.89, 0.93)	6.422e-20	--	45.1	1.822	1	0.1771
11:85682120:T:G	rs626542	11	85682120	["T","G"]	T	G	T	G	0.1891	0.8015	0.1985	56891	0.8078	289364	0.8003	432010	0.047449	-0.047449	0.01043	-0.094898	0.02086	0.909466	0.873032	0.94742	0.91 (0.87, 0.95)	4.5492	5.3838e-06	1	t	g	T	G	0.217	0.217	0.0761	0.1419	0.8048	-0.0934	-0.0934	0.0157	0.910829	0.883228	0.939293	0.91 (0.88, 0.94)	2.788e-09	+-------------++--+--+---+-+--+-----	12.7	40.109	35	0.254	0.9983	t	g	T	G	0.2107	0.2107	0.0083	0.1997	0.217	-0.0939	-0.0939	0.0125	0.910374	0.888341	0.932953	0.91 (0.89, 0.93)	6.945e-14	--	0	0.003	1	0.9542
11:85684948:CA:C	11:85684948:CA:C	11	85684948	["CA","C"]	CA	C	CA	C	0.18099	0.8077	0.1923	57322	0.8139	291630	0.8065	432010	0.047303	-0.047303	0.010559	-0.094606	0.021118	0.909731	0.872845	0.948176	0.91 (0.87, 0.95)	4.4798	7.4703e-06	1	--	--	--	--	--	--	--	--	--	--	--	--	--	--	--	--	--	--	--	--	--	--	--	ca	c	CA	C	0.1935	0.1935	0	0.1935	0.1935	-0.0946	-0.0946	0.0211	0.909737	0.872881	0.948149	0.91 (0.87, 0.95)	7.469e-06	?-	0	0	0	1
11:85685166:A:G	rs637304	11	85685166	["A","G"]	A	G	A	G	0.18615	0.8076	0.1924	57306	0.8137	291590	0.8064	432010	0.046942	-0.046942	0.01055	-0.093884	0.0211	0.910388	0.873506	0.948828	0.91 (0.87, 0.95)	4.4493	8.6169e-06	1	a	g	A	G	0.2116	0.2116	0.0775	0.1418	0.8113	-0.0972	-0.0972	0.0159	0.907375	0.879533	0.936097	0.91 (0.88, 0.94)	9.383e-10	+-------------++--+--+---+----+-----	11	39.335	35	0.2819	0.998978	a	g	A	G	0.2051	0.2051	0.0087	0.1936	0.2116	-0.096	-0.096	0.0127	0.908464	0.88613	0.931361	0.91 (0.89, 0.93)	4.031e-14	--	0	0.016	1	0.9001
11:85686223:A:T	rs600743	11	85686223	["A","T"]	A	T	A	T	0.18367	0.8076	0.1924	57307	0.8137	291586	0.8064	432010	0.047065	-0.047065	0.01055	-0.09413	0.0211	0.910164	0.873291	0.948594	0.91 (0.87, 0.95)	4.4612	8.1504e-06	1	a	t	A	T	0.2116	0.2116	0.0775	0.1418	0.8113	-0.097	-0.097	0.0159	0.907556	0.879709	0.936284	0.91 (0.88, 0.94)	1.009e-09	+-------------++--+--+---+----+-----	10.3	39.04	35	0.293	0.999017	a	t	A	T	0.2051	0.2051	0.0087	0.1936	0.2116	-0.096	-0.096	0.0127	0.908464	0.88613	0.931361	0.91 (0.89, 0.93)	4.126e-14	--	0	0.012	1	0.9135
11:85693632:A:G	rs630650	11	85693632	["A","G"]	A	G	A	G	0.17578	0.8079	0.1921	57331	0.814	291703	0.8067	432010	0.047069	-0.047069	0.010565	-0.094138	0.02113	0.910157	0.873233	0.948643	0.91 (0.87, 0.95)	4.4552	8.3814e-06	1	--	--	--	--	--	--	--	--	--	--	--	--	--	--	--	--	--	--	--	--	--	--	--	a	g	A	G	0.1933	0.1933	0	0.1933	0.1933	-0.0941	-0.0941	0.0211	0.910192	0.873318	0.948623	0.91 (0.87, 0.95)	8.382e-06	?-	0	0	0	1
11:85696670:G:A	rs585820	11	85696670	["G","A"]	G	A	G	A	0.19826	0.8037	0.1963	57061	0.8102	290116	0.8024	432010	0.050851	-0.050851	0.010501	-0.101702	0.021002	0.903299	0.86687	0.941258	0.9 (0.87, 0.94)	4.8424	1.2828e-06	1	a	g	G	A	0.7851	0.2149	0.0766	0.1948	0.8582	0.0962	-0.0962	0.0158	0.908282	0.880586	0.93685	0.91 (0.88, 0.94)	1.051e-09	-+++++-+++++++--++-++-+++-++++-+++++	15.8	41.547	35	0.207	0.998485	a	g	G	A	0.7914	0.2086	0.0083	0.7851	0.8024	0.0982	-0.0982	0.0126	0.906468	0.884356	0.929132	0.91 (0.88, 0.93)	7.444e-15	++	0	0.044	1	0.8342
11:85698207:A:T	rs627818	11	85698207	["A","T"]	A	T	A	T	0.18917	0.8014	0.1986	56892	0.8078	289350	0.8002	432010	0.048887	-0.048887	0.010453	-0.097774	0.020906	0.906854	0.870446	0.944785	0.91 (0.87, 0.94)	4.6769	2.9128e-06	1	a	t	A	T	0.2172	0.2172	0.0761	0.1418	0.8052	-0.0936	-0.0936	0.0157	0.910647	0.883051	0.939105	0.91 (0.88, 0.94)	2.503e-09	+-------------++--+--+---+----+-----	13.4	40.422	35	0.2432	0.998365	a	t	A	T	0.2109	0.2109	0.0084	0.1998	0.2172	-0.0951	-0.0951	0.0126	0.909282	0.887101	0.932017	0.91 (0.89, 0.93)	3.574e-14	--	0	0.025	1	0.8732
11:85698598:G:A	rs670606	11	85698598	["G","A"]	G	A	G	A	0.19059	0.8037	0.1963	57058	0.8102	290120	0.8024	432010	0.050739	-0.050739	0.010502	-0.101478	0.021004	0.903501	0.867061	0.941472	0.9 (0.87, 0.94)	4.8315	1.3551e-06	1	a	g	G	A	0.785	0.215	0.0766	0.1948	0.8582	0.0962	-0.0962	0.0158	0.908282	0.880586	0.93685	0.91 (0.88, 0.94)	1.054e-09	-+++++-+++++++--++-++-+++-++++-+++++	16.1	41.735	35	0.2013	0.998446	a	g	G	A	0.7913	0.2087	0.0084	0.785	0.8024	0.0981	-0.0981	0.0126	0.906558	0.884444	0.929225	0.91 (0.88, 0.93)	7.849e-15	++	0	0.04	1	0.8408
11:85700000:C:A	rs654194	11	85700000	["C","A"]	C	A	C	A	0.17165	0.8076	0.1924	57318	0.8139	291568	0.8064	432010	0.049411	-0.049411	0.010579	-0.098822	0.021158	0.905904	0.869105	0.944261	0.91 (0.87, 0.94)	4.6709	2.9986e-06	1	a	c	C	A	0.7884	0.2116	0.0774	0.1888	0.8582	0.0978	-0.0978	0.0159	0.90683	0.879006	0.935536	0.91 (0.88, 0.94)	7.391e-10	-+++++++++++++--++-++-+++-++++-+++++	11.2	39.425	35	0.2786	0.998581	a	c	C	A	0.7949	0.2051	0.0086	0.7884	0.8064	0.0982	-0.0982	0.0127	0.906468	0.884182	0.929315	0.91 (0.88, 0.93)	1.134e-14	++	0	0.001	1	0.9692
11:85701622:T:C	rs488134	11	85701622	["T","C"]	T	C	T	C	0.18242	0.8083	0.1917	57360	0.8144	291850	0.8071	432010	0.047776	-0.047776	0.010588	-0.095552	0.021176	0.908871	0.871921	0.947388	0.91 (0.87, 0.95)	4.5122	6.4156e-06	1	t	c	T	C	0.211	0.211	0.0776	0.1418	0.8114	-0.0965	-0.0965	0.0159	0.90801	0.880149	0.936753	0.91 (0.88, 0.94)	1.295e-09	+-------------++--+--+---+----+-----	8.8	38.369	35	0.3193	0.998647	t	c	T	C	0.2045	0.2045	0.0087	0.1929	0.211	-0.0962	-0.0962	0.0127	0.908282	0.885952	0.931175	0.91 (0.89, 0.93)	3.948e-14	--	0	0.001	1	0.9714
11:85701741:T:C	rs682366	11	85701741	["T","C"]	T	C	T	C	0.15858	0.8085	0.1915	57373	0.8146	291913	0.8073	432010	0.047999	-0.047999	0.010592	-0.095998	0.021184	0.908466	0.871518	0.94698	0.91 (0.87, 0.95)	4.5316	5.8537e-06	1	t	c	T	C	0.2107	0.2107	0.0776	0.1418	0.8115	-0.0962	-0.0962	0.0159	0.908282	0.880413	0.937034	0.91 (0.88, 0.94)	1.523e-09	+-------------++--+--+---+----+-----	7.7	37.939	35	0.3368	0.998383	t	c	T	C	0.2042	0.2042	0.0086	0.1927	0.2107	-0.0961	-0.0961	0.0127	0.908373	0.886041	0.931268	0.91 (0.89, 0.93)	4.055e-14	--	0	0	1	0.9939
11:85702967:G:T	rs659801	11	85702967	["G","T"]	G	T	G	T	0.23828	0.8045	0.1955	57127	0.8111	290432	0.8032	432004	0.050668	-0.050668	0.010537	-0.101336	0.021074	0.903629	0.867065	0.941735	0.9 (0.87, 0.94)	4.8086	1.5202e-06	1	t	g	G	T	0.7859	0.2141	0.0768	0.194	0.8584	0.096	-0.096	0.0158	0.908464	0.880762	0.937037	0.91 (0.88, 0.94)	1.291e-09	-+++++-+++++++--++-++-+++-++++-++-++	13.7	40.58	35	0.2379	0.995982	t	g	G	T	0.7921	0.2079	0.0083	0.7859	0.8032	0.0979	-0.0979	0.0126	0.90674	0.884621	0.929411	0.91 (0.88, 0.93)	9.493e-15	++	0	0.041	1	0.8395
11:85705885:G:T	rs595972	11	85705885	["G","T"]	G	T	G	T	0.26835	0.8032	0.1968	57033	0.8098	289970	0.8019	432010	0.049708	-0.049708	0.010474	-0.099416	0.020948	0.905366	0.868946	0.943312	0.91 (0.87, 0.94)	4.7457	2.0783e-06	1	t	g	G	T	0.7847	0.2153	0.0763	0.1964	0.8555	0.0954	-0.0954	0.0158	0.909009	0.88129	0.9376	0.91 (0.88, 0.94)	1.467e-09	-+++++-+++++++--++-++-+++-+++--++-++	14.5	40.948	35	0.2257	0.997999	t	g	G	T	0.7909	0.2091	0.0083	0.7847	0.8019	0.0969	-0.0969	0.0126	0.907647	0.885506	0.930341	0.91 (0.89, 0.93)	1.612e-14	++	0	0.023	1	0.8784
11:85709348:C:G	rs602391	11	85709348	["C","G"]	C	G	C	G	0.21581	0.8073	0.1927	57294	0.8135	291483	0.8061	432010	0.047789	-0.047789	0.010556	-0.095578	0.021112	0.908847	0.872007	0.947244	0.91 (0.87, 0.95)	4.5272	5.9773e-06	1	c	g	C	G	0.2117	0.2117	0.0772	0.1445	0.8096	-0.0962	-0.0962	0.0159	0.908282	0.880413	0.937034	0.91 (0.88, 0.94)	1.414e-09	+-------------++--+--+---+----+-----	8.6	38.303	35	0.322	0.998127	c	g	C	G	0.2053	0.2053	0.0086	0.1939	0.2117	-0.096	-0.096	0.0127	0.908464	0.88613	0.931361	0.91 (0.89, 0.93)	4.14e-14	--	0	0.001	1	0.9812
11:85710180:G:A	rs616555	11	85710180	["G","A"]	G	A	G	A	0.18156	0.8074	0.1926	57296	0.8135	291511	0.8062	432010	0.047771	-0.047771	0.010567	-0.095542	0.021134	0.90888	0.872001	0.947319	0.91 (0.87, 0.95)	4.5207	6.1647e-06	1	a	g	G	A	0.7885	0.2115	0.0773	0.1901	0.8569	0.0958	-0.0958	0.0159	0.908646	0.880765	0.937409	0.91 (0.88, 0.94)	1.746e-09	-+++++++++++++--++-++-+++-++++-+++++	9.1	38.516	35	0.3135	0.996622	a	g	G	A	0.7949	0.2051	0.0085	0.7885	0.8062	0.0957	-0.0957	0.0127	0.908737	0.886396	0.931641	0.91 (0.89, 0.93)	4.975e-14	++	0	0	1	0.9922
11:85713565:A:C	rs2155051	11	85713565	["A","C"]	A	C	A	C	0.16947	0.8061	0.1939	57196	0.8121	291024	0.8049	432010	0.046776	-0.046776	0.010519	-0.093552	0.021038	0.910691	0.873902	0.949027	0.91 (0.87, 0.95)	4.4467	8.7185e-06	1	a	c	A	C	0.2132	0.2132	0.077	0.1412	0.8118	-0.0943	-0.0943	0.0158	0.91001	0.88226	0.938632	0.91 (0.88, 0.94)	2.627e-09	+-------------++--+--+-+-+----+-----	6.1	37.285	35	0.3644	0.99854	a	c	A	C	0.2067	0.2067	0.0087	0.1951	0.2132	-0.094	-0.094	0.0126	0.910283	0.888078	0.933043	0.91 (0.89, 0.93)	9.861e-14	--	0	0.001	1	0.9773
11:85714288:T:C	rs471204	11	85714288	["T","C"]	T	C	T	C	0.23589	0.8042	0.1958	57111	0.8109	290325	0.8029	432010	0.050982	-0.050982	0.010495	-0.101964	0.02099	0.903062	0.866664	0.940989	0.9 (0.87, 0.94)	4.858	1.1861e-06	1	t	c	T	C	0.2144	0.2144	0.0767	0.1412	0.8058	-0.0953	-0.0953	0.0158	0.9091	0.881379	0.937694	0.91 (0.88, 0.94)	1.572e-09	+-----+-------++--+--+---+----+--+--	13	40.22	35	0.2501	0.998562	t	c	T	C	0.2081	0.2081	0.0083	0.1971	0.2144	-0.0977	-0.0977	0.0126	0.906921	0.884798	0.929597	0.91 (0.88, 0.93)	9.909e-15	--	0	0.064	1	0.7998
11:85715736:C:T	rs527162	11	85715736	["C","T"]	C	T	C	T	0.2331	0.8041	0.1959	57103	0.8108	290296	0.8028	432010	0.051856	-0.051856	0.010513	-0.103712	0.021026	0.901485	0.865089	0.939412	0.9 (0.87, 0.94)	4.9325	8.1191e-07	1	t	c	C	T	0.7854	0.2146	0.0767	0.1947	0.8588	0.0955	-0.0955	0.0158	0.908918	0.881202	0.937506	0.91 (0.88, 0.94)	1.454e-09	-+++++-+++++++--++-++-+++-++++-++-++	14.2	40.815	35	0.2301	0.998996	t	c	C	T	0.7917	0.2083	0.0084	0.7854	0.8028	0.0985	-0.0985	0.0126	0.906196	0.88409	0.928854	0.91 (0.88, 0.93)	6.427e-15	++	0	0.097	1	0.7549
11:85715853:C:T	rs528109	11	85715853	["C","T"]	C	T	C	T	0.23398	0.802	0.198	56937	0.8084	289526	0.8007	432010	0.050086	-0.050086	0.010464	-0.100172	0.020928	0.904682	0.868324	0.942562	0.9 (0.87, 0.94)	4.7867	1.6955e-06	1	t	c	C	T	0.7832	0.2168	0.0762	0.1947	0.8588	0.0926	-0.0926	0.0157	0.911558	0.883935	0.940045	0.91 (0.88, 0.94)	3.799e-09	-+++++++++++++--++-++-+++-++++-++-++	10.9	39.26	35	0.2847	0.998959	t	c	C	T	0.7895	0.2105	0.0084	0.7832	0.8007	0.0953	-0.0953	0.0126	0.9091	0.886924	0.931831	0.91 (0.89, 0.93)	3.189e-14	++	0	0.084	1	0.7723
11:85717923:A:C	rs2508696	11	85717923	["A","C"]	A	C	A	C	0.78593	0.6785	0.3215	48288	0.6856	244815	0.6771	432010	0.039522	-0.039522	0.0088746	-0.079044	0.0177492	0.923999	0.892407	0.956709	0.92 (0.89, 0.96)	4.4534	8.453e-06	1	a	c	A	C	0.3262	0.3262	0.0469	0.2497	0.6813	-0.1066	-0.1066	0.0136	0.898885	0.875241	0.923168	0.9 (0.88, 0.92)	3.667e-15	------------+--+--+--+--------+-----	0	32.541	35	0.5874	0.998926	a	c	A	C	0.325	0.325	0.0016	0.3229	0.3262	-0.0964	-0.0964	0.0108	0.908101	0.88908	0.927528	0.91 (0.89, 0.93)	4.245e-19	--	34.2	1.519	1	0.2178
11:85718231:G:T	rs602222	11	85718231	["G","T"]	G	T	G	T	0.65522	0.6749	0.3251	48035	0.682	243523	0.6735	432010	0.039257	-0.039257	0.0088518	-0.078514	0.0177036	0.924489	0.89296	0.957131	0.92 (0.89, 0.96)	4.4349	9.2104e-06	1	t	g	G	T	0.669	0.331	0.0456	0.3224	0.7418	0.1072	-0.1072	0.0135	0.898346	0.874887	0.922433	0.90 (0.87, 0.92)	2.188e-15	++++++++++++-++-++-++-++++++++++++++	0	29.4	35	0.735	0.99753	t	g	G	T	0.6707	0.3293	0.0022	0.669	0.6735	0.0967	-0.0967	0.0107	0.907828	0.888988	0.927068	0.91 (0.89, 0.93)	2.186e-19	++	39.8	1.66	1	0.1976
11:85718816:C:G	rs2458496	11	85718816	["C","G"]	C	G	C	G	0.18542	0.8081	0.1919	57354	0.8144	291743	0.8069	432010	0.049551	-0.049551	0.010586	-0.099102	0.021172	0.90565	0.868838	0.944023	0.91 (0.87, 0.94)	4.681	2.8552e-06	1	c	g	C	G	0.2112	0.2112	0.0775	0.1416	0.8111	-0.096	-0.096	0.0159	0.908464	0.880589	0.937221	0.91 (0.88, 0.94)	1.579e-09	+-------------++--+--+---+----+--+--	8.5	38.259	35	0.3237	0.998943	c	g	C	G	0.2047	0.2047	0.0087	0.1931	0.2112	-0.0971	-0.0971	0.0127	0.907465	0.885155	0.930337	0.91 (0.89, 0.93)	2.193e-14	--	0	0.014	1	0.9067
11:85724661:T:C	rs636355	11	85724661	["T","C"]	T	C	T	C	0.74901	0.6784	0.3216	48284	0.6856	244773	0.677	432010	0.039876	-0.039876	0.0088735	-0.079752	0.017747	0.923345	0.89178	0.956028	0.92 (0.89, 0.96)	4.4938	6.9975e-06	1	t	c	T	C	0.3267	0.3267	0.0467	0.2501	0.6803	-0.107	-0.107	0.0135	0.898526	0.875062	0.922618	0.9 (0.88, 0.92)	2.827e-15	------------+--+--+--+--------------	0	31.826	35	0.6221	0.998975	t	c	T	C	0.3253	0.3253	0.0018	0.323	0.3267	-0.097	-0.097	0.0107	0.907556	0.888721	0.92679	0.91 (0.89, 0.93)	1.734e-19	--	33	1.493	1	0.2217
11:85725621:C:T	rs622220	11	85725621	["C","T"]	C	T	C	T	0.23116	0.802	0.198	56934	0.8084	289514	0.8007	432010	0.049653	-0.049653	0.01044	-0.099306	0.02088	0.905466	0.869158	0.94329	0.91 (0.87, 0.94)	4.7562	1.9729e-06	1	t	c	C	T	0.7832	0.2168	0.0762	0.1947	0.8584	0.0925	-0.0925	0.0157	0.911649	0.884023	0.940139	0.91 (0.88, 0.94)	3.908e-09	-+++++++++++++--++-++-+++-++++-++-++	11	39.31	35	0.2829	0.998902	t	c	C	T	0.7895	0.2105	0.0084	0.7832	0.8007	0.095	-0.095	0.0125	0.909373	0.887364	0.931928	0.91 (0.89, 0.93)	3.81e-14	++	0	0.068	1	0.7945
11:85725937:C:T	rs592297	11	85725937	["C","T"]	C	T	C	T	0.26038	0.8041	0.1959	57102	0.8108	290293	0.8028	432010	0.050855	-0.050855	0.010485	-0.10171	0.02097	0.903291	0.866918	0.941191	0.9 (0.87, 0.94)	4.8501	1.2338e-06	1	t	c	C	T	0.7855	0.2145	0.0767	0.1947	0.8584	0.095	-0.095	0.0158	0.909373	0.881643	0.937975	0.91 (0.88, 0.94)	1.769e-09	-+++++-+++++++--++-++-+++-++++-++-++	13.5	40.485	35	0.241	0.998897	t	c	C	T	0.7918	0.2082	0.0083	0.7855	0.8028	0.0974	-0.0974	0.0126	0.907193	0.885063	0.929876	0.91 (0.89, 0.93)	1.155e-14	++	0	0.065	1	0.7983
11:85726818:T:C	rs648270	11	85726818	["T","C"]	T	C	T	C	0.28201	0.8082	0.1918	57358	0.8144	291792	0.807	432010	0.04814	-0.04814	0.010561	-0.09628	0.021122	0.90821	0.871378	0.946598	0.91 (0.87, 0.95)	4.5581	5.1627e-06	1	t	c	T	C	0.211	0.211	0.0776	0.1415	0.8113	-0.0962	-0.0962	0.0159	0.908282	0.880413	0.937034	0.91 (0.88, 0.94)	1.478e-09	+-------------++--+--+---+----+--+--	7.4	37.8	35	0.3426	0.999086	t	c	T	C	0.2045	0.2045	0.0086	0.193	0.211	-0.0962	-0.0962	0.0127	0.908282	0.885952	0.931175	0.91 (0.89, 0.93)	3.585e-14	--	0	0	1	0.9976
11:85728030:T:C	rs1996108	11	85728030	["T","C"]	T	C	T	C	0.18616	0.8062	0.1938	57205	0.8122	291061	0.805	432010	0.04742	-0.04742	0.010517	-0.09484	0.021034	0.909518	0.872784	0.947798	0.91 (0.87, 0.95)	4.509	6.5146e-06	1	t	c	T	C	0.2129	0.2129	0.0771	0.1415	0.8112	-0.0935	-0.0935	0.0158	0.910738	0.882967	0.939383	0.91 (0.88, 0.94)	3.576e-09	+-------------++--+--+-+-+----+-----	4.9	36.787	35	0.3861	0.999105	t	c	T	C	0.2064	0.2064	0.0086	0.195	0.2129	-0.094	-0.094	0.0126	0.910283	0.888078	0.933043	0.91 (0.89, 0.93)	1.01e-13	--	0	0.003	1	0.9594
11:85730313:A:AT	rs60566146	11	85730313	["A","AT"]	A	AT	A	AT	0.15934	0.8067	0.1933	57266	0.8131	291253	0.8055	432010	0.048756	-0.048756	0.010564	-0.097512	0.021128	0.907091	0.870295	0.945444	0.91 (0.87, 0.95)	4.6153	3.9259e-06	1	--	--	--	--	--	--	--	--	--	--	--	--	--	--	--	--	--	--	--	--	--	--	--	a	at	A	AT	0.1945	0.1945	0	0.1945	0.1945	-0.0975	-0.0975	0.0211	0.907102	0.870353	0.945403	0.91 (0.87, 0.95)	3.925e-06	?-	0	0	0	1
11:85734010:C:T	rs676733	11	85734010	["C","T"]	C	T	C	T	0.79426	0.6783	0.3217	48284	0.6856	244765	0.6769	432010	0.03992	-0.03992	0.0088736	-0.07984	0.0177472	0.923264	0.891701	0.955944	0.92 (0.89, 0.96)	4.4988	6.835e-06	1	t	c	C	T	0.6717	0.3283	0.0465	0.3197	0.7499	0.1047	-0.1047	0.0135	0.900595	0.877077	0.924742	0.90 (0.88, 0.92)	1.011e-14	++++++++++++-++-++-++-+++++++-++++++	0	32.218	35	0.6031	0.999071	t	c	C	T	0.6736	0.3264	0.0025	0.6717	0.6769	0.0956	-0.0956	0.0107	0.908827	0.889966	0.928089	0.91 (0.89, 0.93)	5.773e-19	++	19.5	1.243	1	0.2649
11:85741130:C:T	rs682928	11	85741130	["C","T"]	C	T	C	T	0.76047	0.6806	0.3194	48446	0.6879	245539	0.6791	432010	0.040833	-0.040833	0.0088944	-0.081666	0.0177888	0.92158	0.890002	0.954278	0.92 (0.89, 0.95)	4.5909	4.4133e-06	1	t	c	C	T	0.6738	0.3262	0.0468	0.3197	0.7498	0.1075	-0.1075	0.0136	0.898077	0.874454	0.922338	0.90 (0.87, 0.92)	2.244e-15	++++++++++++-++-++-++-+++++++-++++++	0	32.428	35	0.5929	0.999116	t	c	C	T	0.6758	0.3242	0.0026	0.6738	0.6791	0.098	-0.098	0.0108	0.906649	0.887659	0.926045	0.91 (0.89, 0.93)	1.215e-19	++	24.9	1.331	1	0.2486
11:85742217:CA:C	11:85742217:CA:C	11	85742217	["CA","C"]	CA	C	CA	C	0.83122	0.6806	0.3194	48448	0.6879	245546	0.6791	432010	0.040301	-0.040301	0.0088955	-0.080602	0.017791	0.922561	0.890945	0.955298	0.92 (0.89, 0.96)	4.5305	5.8845e-06	1	--	--	--	--	--	--	--	--	--	--	--	--	--	--	--	--	--	--	--	--	--	--	--	ca	c	CA	C	0.3209	0.3209	0	0.3209	0.3209	-0.0806	-0.0806	0.0178	0.922563	0.890931	0.955317	0.92 (0.89, 0.96)	5.885e-06	?-	0	0	0	1
11:85743449:A:G	rs547767	11	85743449	["A","G"]	A	G	A	G	0.17743	0.8084	0.1916	57372	0.8146	291867	0.8072	432010	0.04882	-0.04882	0.010572	-0.09764	0.021144	0.906975	0.870156	0.945352	0.91 (0.87, 0.95)	4.618	3.875e-06	1	a	g	A	G	0.2109	0.2109	0.0776	0.1415	0.8111	-0.0962	-0.0962	0.0159	0.908282	0.880413	0.937034	0.91 (0.88, 0.94)	1.487e-09	+-------------++--+--+---+----+--+--	7.4	37.785	35	0.3432	0.998974	a	g	A	G	0.2044	0.2044	0.0087	0.1928	0.2109	-0.0967	-0.0967	0.0127	0.907828	0.88551	0.93071	0.91 (0.89, 0.93)	2.719e-14	--	0	0.003	1	0.9566
11:85748386:T:C	rs1973630	11	85748386	["T","C"]	T	C	T	C	0.81018	0.6807	0.3193	48450	0.6879	245620	0.6793	432010	0.039567	-0.039567	0.0088901	-0.079134	0.0177802	0.923916	0.892273	0.956681	0.92 (0.89, 0.96)	4.4507	8.5579e-06	1	t	c	T	C	0.3256	0.3256	0.0471	0.2502	0.6815	-0.1074	-0.1074	0.0136	0.898166	0.874541	0.92243	0.9 (0.87, 0.92)	2.424e-15	------------+--+--+--+--------------	0	33.062	35	0.5619	0.999142	t	c	T	C	0.3238	0.3238	0.0024	0.3207	0.3256	-0.097	-0.097	0.0108	0.907556	0.888547	0.926972	0.91 (0.89, 0.93)	2.795e-19	--	37.3	1.594	1	0.2067
11:85750671:A:T	rs2508691	11	85750671	["A","T"]	A	T	A	T	0.79765	0.6807	0.3193	48449	0.6879	245615	0.6793	432010	0.039641	-0.039641	0.0088902	-0.079282	0.0177804	0.923779	0.892141	0.95654	0.92 (0.89, 0.96)	4.459	8.2354e-06	1	a	t	A	T	0.3257	0.3257	0.0471	0.2502	0.6815	-0.1076	-0.1076	0.0136	0.897987	0.874366	0.922245	0.9 (0.87, 0.92)	2.183e-15	------------+--+--+--+--------------	0	33.124	35	0.5589	0.999186	a	t	A	T	0.3239	0.3239	0.0024	0.3207	0.3257	-0.0971	-0.0971	0.0108	0.907465	0.888458	0.926879	0.91 (0.89, 0.93)	2.401e-19	--	37.5	1.6	1	0.2059
11:85755625:C:CAT	rs10687788	11	85755625	["C","CAT"]	C	CAT	C	CAT	0.17994	0.8084	0.1916	57364	0.8145	291852	0.8072	432010	0.047946	-0.047946	0.010569	-0.095892	0.021138	0.908562	0.871689	0.946995	0.91 (0.87, 0.95)	4.5366	5.7165e-06	1	--	--	--	--	--	--	--	--	--	--	--	--	--	--	--	--	--	--	--	--	--	--	--	cat	c	C	CAT	0.8072	0.1928	0	0.8072	0.8072	0.0959	-0.0959	0.0211	0.908555	0.871747	0.946917	0.91 (0.87, 0.95)	5.72e-06	?+	0	0	0	1
11:85757589:C:T	rs677909	11	85757589	["C","T"]	C	T	C	T	0.76954	0.6782	0.3218	48269	0.6854	244710	0.6768	432010	0.039792	-0.039792	0.0088816	-0.079584	0.0177632	0.9235	0.891901	0.956219	0.92 (0.89, 0.96)	4.4803	7.4537e-06	1	t	c	C	T	0.6717	0.3283	0.0465	0.3195	0.7498	0.1062	-0.1062	0.0135	0.899245	0.875763	0.923356	0.90 (0.88, 0.92)	4.206e-15	++++++++++++-++-++-++-+++++++-++++++	0	31.774	35	0.6246	0.999188	t	c	C	T	0.6736	0.3264	0.0025	0.6717	0.6768	0.0965	-0.0965	0.0107	0.90801	0.889165	0.927254	0.91 (0.89, 0.93)	2.857e-19	++	29.7	1.423	1	0.2329
11:85757613:C:G	rs659863	11	85757613	["C","G"]	C	G	C	G	0.68298	0.6821	0.3179	48556	0.6894	246087	0.6806	432010	0.041314	-0.041314	0.0089241	-0.082628	0.0178482	0.920694	0.889042	0.953472	0.92 (0.89, 0.95)	4.6295	3.6654e-06	1	c	g	C	G	0.3244	0.3244	0.0476	0.2446	0.6863	-0.105	-0.105	0.0136	0.900325	0.876643	0.924646	0.9 (0.88, 0.92)	1.158e-14	------------+--+--+--+-------++-----	0	29.706	35	0.7214	0.996125	c	g	C	G	0.3226	0.3226	0.0024	0.3194	0.3244	-0.0968	-0.0968	0.0108	0.907738	0.888724	0.927157	0.91 (0.89, 0.93)	3.659e-19	--	0	0.994	1	0.3188
11:85757617:C:T	rs677869	11	85757617	["C","T"]	C	T	C	T	0.68698	0.682	0.318	48555	0.6894	246067	0.6805	432010	0.041492	-0.041492	0.008924	-0.082984	0.017848	0.920366	0.888726	0.953132	0.92 (0.89, 0.95)	4.6495	3.3275e-06	1	t	c	C	T	0.6756	0.3244	0.0476	0.3137	0.7554	0.1049	-0.1049	0.0136	0.900415	0.87673	0.924739	0.90 (0.88, 0.92)	1.269e-14	++++++++++++-++-++-++-+++++++--+++++	0	29.64	35	0.7244	0.996121	t	c	C	T	0.6774	0.3226	0.0024	0.6756	0.6805	0.0968	-0.0968	0.0108	0.907738	0.888724	0.927157	0.91 (0.89, 0.93)	3.457e-19	++	0	0.954	1	0.3287
11:85762244:C:T	rs669813	11	85762244	["C","T"]	C	T	C	T	0.80188	0.6805	0.3195	48442	0.6878	245555	0.6791	432010	0.040331	-0.040331	0.0088956	-0.080662	0.0177912	0.922505	0.890891	0.955241	0.92 (0.89, 0.96)	4.5339	5.7914e-06	1	t	c	C	T	0.6741	0.3259	0.0471	0.3185	0.7498	0.1078	-0.1078	0.0136	0.897807	0.874191	0.922061	0.90 (0.87, 0.92)	1.964e-15	++++++++++++-++-++-++-++++++++++++++	0	32.503	35	0.5892	0.998562	t	c	C	T	0.6759	0.3241	0.0024	0.6741	0.6791	0.0978	-0.0978	0.0108	0.90683	0.887836	0.926231	0.91 (0.89, 0.93)	1.42e-19	++	31.9	1.469	1	0.2256
11:85765298:G:A	rs493254	11	85765298	["G","A"]	G	A	G	A	0.76055	0.6804	0.3196	48437	0.6878	245467	0.6789	432010	0.041061	-0.041061	0.0088933	-0.082122	0.0177866	0.92116	0.8896	0.953839	0.92 (0.89, 0.95)	4.6171	3.8923e-06	1	a	g	G	A	0.6735	0.3265	0.0469	0.3197	0.7499	0.1088	-0.1088	0.0136	0.89691	0.873318	0.921139	0.90 (0.87, 0.92)	1.095e-15	++++++++++++-++-++-++-+++++++-++++++	0	32.494	35	0.5897	0.998168	a	g	G	A	0.6755	0.3245	0.0026	0.6735	0.6789	0.099	-0.099	0.0108	0.905743	0.886771	0.92512	0.91 (0.89, 0.93)	5.211e-20	++	29.6	1.42	1	0.2335
11:85765737:T:C	rs489486	11	85765737	["T","C"]	T	C	T	C	0.21268	0.8075	0.1925	57317	0.8138	291553	0.8063	432010	0.048525	-0.048525	0.010558	-0.09705	0.021116	0.907511	0.870718	0.945858	0.91 (0.87, 0.95)	4.5962	4.3032e-06	1	t	c	T	C	0.2114	0.2114	0.0774	0.1415	0.811	-0.0987	-0.0987	0.0159	0.906014	0.878215	0.934694	0.91 (0.88, 0.93)	5.632e-10	+-------------++--+--+---+----+-----	9.5	38.667	35	0.3075	0.997309	t	c	T	C	0.205	0.205	0.0085	0.1937	0.2114	-0.0981	-0.0981	0.0127	0.906558	0.884271	0.929407	0.91 (0.88, 0.93)	1.131e-14	--	0	0.004	1	0.9502
11:85766544:A:ATGTC	rs111806306	11	85766544	["A","ATGTC"]	A	ATGTC	A	ATGTC	0.2016	0.8077	0.1923	57319	0.8139	291600	0.8065	432010	0.047946	-0.047946	0.010557	-0.095892	0.021114	0.908562	0.87173	0.94695	0.91 (0.87, 0.95)	4.5416	5.5842e-06	1	--	--	--	--	--	--	--	--	--	--	--	--	--	--	--	--	--	--	--	--	--	--	--	a	atgtc	A	ATGTC	0.1935	0.1935	0	0.1935	0.1935	-0.0959	-0.0959	0.0211	0.908555	0.871747	0.946917	0.91 (0.87, 0.95)	5.582e-06	?-	0	0	0	1
11:85771170:T:C	rs635168	11	85771170	["T","C"]	T	C	T	C	0.19373	0.8077	0.1923	57319	0.8139	291602	0.8065	432010	0.048078	-0.048078	0.010557	-0.096156	0.021114	0.908322	0.8715	0.9467	0.91 (0.87, 0.95)	4.554	5.2628e-06	1	t	c	T	C	0.2112	0.2112	0.0773	0.1417	0.811	-0.0982	-0.0982	0.0159	0.906468	0.878654	0.935162	0.91 (0.88, 0.94)	7.025e-10	+----+--------++--+--+---+----+-----	8.5	38.271	35	0.3233	0.996898	t	c	T	C	0.2048	0.2048	0.0085	0.1935	0.2112	-0.0975	-0.0975	0.0127	0.907102	0.884801	0.929965	0.91 (0.88, 0.93)	1.677e-14	--	0	0.006	1	0.9384
11:85774419:GTA:G	11:85774419:GTA:G	11	85774419	["GTA","G"]	GTA	G	GTA	G	0.74788	0.6813	0.3187	48511	0.6888	245805	0.6798	432010	0.041017	-0.041017	0.0089197	-0.082034	0.0178394	0.921241	0.889586	0.954022	0.92 (0.89, 0.95)	4.5985	4.2559e-06	1	--	--	--	--	--	--	--	--	--	--	--	--	--	--	--	--	--	--	--	--	--	--	--	g	gta	GTA	G	0.6798	0.3202	0	0.6798	0.6798	0.082	-0.082	0.0178	0.921272	0.889685	0.953981	0.92 (0.89, 0.95)	4.256e-06	?+	0	0	0	1
11:85776544:G:A	rs867611	11	85776544	["G","A"]	G	A	G	A	0.7688	0.6803	0.3197	48438	0.6878	245446	0.6788	432010	0.041354	-0.041354	0.0088927	-0.082708	0.0177854	0.92062	0.889081	0.953278	0.92 (0.89, 0.95)	4.6504	3.3135e-06	1	a	g	G	A	0.6752	0.3248	0.047	0.3193	0.7501	0.1108	-0.1108	0.0136	0.895118	0.871573	0.919299	0.90 (0.87, 0.92)	3.518e-16	++++++++++++-++-++-++-++++++++++++++	0	31.757	35	0.6255	0.997901	a	g	G	A	0.6765	0.3235	0.0017	0.6752	0.6788	0.1004	-0.1004	0.0108	0.904476	0.885531	0.923826	0.9 (0.89, 0.92)	1.451e-20	++	36.5	1.574	1	0.2096
11:85778924:C:T	rs544458	11	85778924	["C","T"]	C	T	C	T	0.18021	0.8053	0.1947	57148	0.8114	290757	0.8041	432010	0.046753	-0.046753	0.010508	-0.093506	0.021016	0.910733	0.87398	0.94903	0.91 (0.87, 0.95)	4.4493	8.6144e-06	1	t	c	C	T	0.7866	0.2134	0.0767	0.1888	0.8583	0.0967	-0.0967	0.0159	0.907828	0.879973	0.936565	0.91 (0.88, 0.94)	1.067e-09	-+++++++++++++--++-++-+-+-++++-+++++	7.3	37.751	35	0.3446	0.996521	t	c	C	T	0.793	0.207	0.0084	0.7866	0.8041	0.0955	-0.0955	0.0127	0.908918	0.886573	0.931827	0.91 (0.89, 0.93)	4.901e-14	++	0	0.015	1	0.9035
11:85779162:C:G	rs2509609	11	85779162	["C","G"]	C	G	C	G	0.18638	0.8075	0.1925	57317	0.8138	291542	0.8063	432010	0.048562	-0.048562	0.010559	-0.097124	0.021118	0.907443	0.87065	0.945792	0.91 (0.87, 0.95)	4.5992	4.2412e-06	1	c	g	C	G	0.2112	0.2112	0.0772	0.1417	0.8112	-0.0994	-0.0994	0.0159	0.90538	0.8776	0.93404	0.91 (0.88, 0.93)	4.434e-10	+----+--------++--+--+---+----+-----	9.1	38.519	35	0.3133	0.996541	c	g	C	G	0.2049	0.2049	0.0084	0.1937	0.2112	-0.0986	-0.0986	0.0127	0.906105	0.883829	0.928943	0.91 (0.88, 0.93)	8.454e-15	--	0	0.007	1	0.9314
11:85779297:T:G	rs2509608	11	85779297	["T","G"]	T	G	T	G	0.19935	0.8074	0.1926	57310	0.8137	291519	0.8062	432010	0.048373	-0.048373	0.010558	-0.096746	0.021116	0.907787	0.870983	0.946146	0.91 (0.87, 0.95)	4.5818	4.6093e-06	1	t	g	T	G	0.2112	0.2112	0.0772	0.1417	0.8112	-0.0994	-0.0994	0.0159	0.90538	0.8776	0.93404	0.91 (0.88, 0.93)	4.384e-10	+----+--------++--+--+---+----+-----	8.9	38.434	35	0.3167	0.996485	t	g	T	G	0.2049	0.2049	0.0084	0.1938	0.2112	-0.0984	-0.0984	0.0127	0.906286	0.884005	0.929129	0.91 (0.88, 0.93)	9.184e-15	--	0	0.01	1	0.92
11:85779310:A:G	rs2458500	11	85779310	["A","G"]	A	G	A	G	0.19153	0.8075	0.1925	57315	0.8138	291526	0.8063	432010	0.048685	-0.048685	0.010561	-0.09737	0.021122	0.90722	0.870429	0.945567	0.91 (0.87, 0.95)	4.61	4.026e-06	1	a	g	A	G	0.2112	0.2112	0.0772	0.1417	0.8112	-0.0999	-0.0999	0.0159	0.904928	0.877162	0.933573	0.9 (0.88, 0.93)	3.607e-10	+----+--------++--+--+---+----+-----	9	38.468	35	0.3154	0.996255	a	g	A	G	0.2049	0.2049	0.0084	0.1937	0.2112	-0.099	-0.099	0.0127	0.905743	0.883475	0.928571	0.91 (0.88, 0.93)	6.586e-15	--	0	0.009	1	0.9238
11:85780448:T:C	rs3016327	11	85780448	["T","C"]	T	C	T	C	0.20665	0.8078	0.1922	57329	0.814	291666	0.8066	432008	0.047639	-0.047639	0.010563	-0.095278	0.021126	0.90912	0.872245	0.947554	0.91 (0.87, 0.95)	4.5099	6.4855e-06	1	t	c	T	C	0.2111	0.2111	0.0773	0.1417	0.8112	-0.1004	-0.1004	0.0159	0.904476	0.876723	0.933106	0.9 (0.88, 0.93)	2.999e-10	+-------------++--+--+---+----+-----	8.8	38.369	35	0.3193	0.996373	t	c	T	C	0.2047	0.2047	0.0085	0.1934	0.2111	-0.0985	-0.0985	0.0127	0.906196	0.883917	0.929036	0.91 (0.88, 0.93)	8.679e-15	--	0	0.038	1	0.8464
11:85781322:C:T	rs669556	11	85781322	["C","T"]	C	T	C	T	0.32146	0.8059	0.1941	57210	0.8123	290969	0.8047	432010	0.049486	-0.049486	0.010543	-0.098972	0.021086	0.905768	0.869097	0.943986	0.91 (0.87, 0.94)	4.6939	2.6801e-06	1	t	c	C	T	0.788	0.212	0.0768	0.1933	0.8583	0.097	-0.097	0.0159	0.907556	0.879709	0.936284	0.91 (0.88, 0.94)	1.008e-09	-++++--+++++++--++-++-+++-++++-++-++	12.1	39.816	35	0.2643	0.996568	t	c	C	T	0.7941	0.2059	0.008	0.788	0.8047	0.0977	-0.0977	0.0127	0.906921	0.884625	0.929779	0.91 (0.88, 0.93)	1.393e-14	++	0	0.006	1	0.9405
11:85781597:CA:C	11:85781597:CA:C	11	85781597	["CA","C"]	CA	C	CA	C	0.36973	0.8068	0.1932	57273	0.8132	291258	0.8055	432008	0.050019	-0.050019	0.010559	-0.100038	0.021118	0.904803	0.868117	0.94304	0.9 (0.87, 0.94)	4.7372	2.1666e-06	1	--	--	--	--	--	--	--	--	--	--	--	--	--	--	--	--	--	--	--	--	--	--	--	ca	c	CA	C	0.1945	0.1945	0	0.1945	0.1945	-0.1	-0.1	0.0211	0.904837	0.86818	0.943042	0.9 (0.87, 0.94)	2.168e-06	?-	0	0	0	1
11:85787824:C:T	rs536841	11	85787824	["C","T"]	C	T	C	T	0.76112	0.6894	0.3106	49093	0.6971	248748	0.6879	432010	0.042369	-0.042369	0.0089553	-0.084738	0.0179106	0.918753	0.88706	0.951578	0.92 (0.89, 0.95)	4.7312	2.232e-06	1	t	c	C	T	0.6813	0.3187	0.0483	0.3136	0.7611	0.1156	-0.1156	0.0137	0.890831	0.867229	0.915076	0.89 (0.87, 0.92)	2.839e-17	++++++++++++-++-++-++-++++++++++++++	0	30.009	35	0.7077	0.999422	t	c	C	T	0.6837	0.3163	0.0032	0.6813	0.6879	0.1042	-0.1042	0.0109	0.901045	0.881999	0.920502	0.9 (0.88, 0.92)	1.004e-21	++	46.6	1.873	1	0.1711
11:85788351:C:T	rs541458	11	85788351	["C","T"]	C	T	C	T	0.86348	0.6875	0.3125	48939	0.6949	248029	0.686	432010	0.041359	-0.041359	0.0089387	-0.082718	0.0178774	0.920611	0.888911	0.95344	0.92 (0.89, 0.95)	4.6269	3.7109e-06	1	t	c	C	T	0.6793	0.3207	0.048	0.3136	0.7611	0.1142	-0.1142	0.0137	0.89208	0.868444	0.916358	0.89 (0.87, 0.92)	6.218e-17	++++++++++++-+++++-++-++++++++++++++	0	29.138	35	0.7464	0.999487	t	c	C	T	0.6818	0.3182	0.0032	0.6793	0.686	0.1026	-0.1026	0.0109	0.902488	0.883412	0.921976	0.9 (0.88, 0.92)	4.07e-21	++	48.8	1.954	1	0.1622
11:85792043:GT:G	11:85792043:GT:G	11	85792043	["GT","G"]	GT	G	GT	G	0.92841	0.6859	0.3141	48807	0.693	247492	0.6845	432008	0.039885	-0.039885	0.0089538	-0.07977	0.0179076	0.923329	0.891483	0.956312	0.92 (0.89, 0.96)	4.4545	8.4084e-06	1	--	--	--	--	--	--	--	--	--	--	--	--	--	--	--	--	--	--	--	--	--	--	--	g	gt	GT	G	0.6845	0.3155	0	0.6845	0.6845	0.0798	-0.0798	0.0179	0.923301	0.89147	0.956269	0.92 (0.89, 0.96)	8.408e-06	?+	0	0	0	1
11:85792960:ATT:A	11:85792960:ATT:A	11	85792960	["ATT","A"]	ATT	A	ATT	A	0.68647	0.683	0.317	48610	0.6902	246434	0.6816	431998	0.040294	-0.040294	0.0090661	-0.080588	0.0181322	0.922574	0.890362	0.955951	0.92 (0.89, 0.96)	4.4445	8.8089e-06	1.02	--	--	--	--	--	--	--	--	--	--	--	--	--	--	--	--	--	--	--	--	--	--	--	a	att	ATT	A	0.6816	0.3184	0	0.6816	0.6816	0.0806	-0.0806	0.0181	0.922563	0.890408	0.955879	0.92 (0.89, 0.96)	8.811e-06	?+	0	0	0	1
11:85794542:A:G	rs535590	11	85794542	["A","G"]	A	G	A	G	0.87882	0.6961	0.3039	49543	0.7035	251190	0.6947	432010	0.041292	-0.041292	0.009016	-0.082584	0.018032	0.920734	0.888761	0.953857	0.92 (0.89, 0.95)	4.5799	4.6525e-06	1	a	g	A	G	0.3105	0.3105	0.0502	0.2333	0.6928	-0.1154	-0.1154	0.0138	0.89101	0.867233	0.915439	0.89 (0.87, 0.92)	6.215e-17	------------+-----+-----------------	0	28.693	35	0.7653	0.99735	a	g	A	G	0.3086	0.3086	0.0025	0.3053	0.3105	-0.1033	-0.1033	0.011	0.901856	0.88262	0.921512	0.9 (0.88, 0.92)	4.336e-21	--	52.1	2.089	1	0.1484
11:85794760:C:T	rs683912	11	85794760	["C","T"]	C	T	C	T	0.94539	0.6896	0.3104	49098	0.6971	248814	0.6881	432008	0.040721	-0.040721	0.0090113	-0.081442	0.0180226	0.921786	0.889793	0.95493	0.92 (0.89, 0.95)	4.5188	6.2185e-06	1	t	c	C	T	0.6827	0.3173	0.0491	0.3105	0.765	0.1143	-0.1143	0.0138	0.89199	0.868187	0.916446	0.89 (0.87, 0.92)	1.032e-16	++++++++++++-+++++-++-++++++++++++++	0	28.897	35	0.7567	0.990263	t	c	C	T	0.6847	0.3153	0.0026	0.6827	0.6881	0.1022	-0.1022	0.011	0.902849	0.883592	0.922526	0.9 (0.88, 0.92)	1.126e-20	++	52.3	2.095	1	0.1477
11:85794761:A:G	rs534128	11	85794761	["A","G"]	A	G	A	G	0.92213	0.7001	0.2999	49828	0.7075	252643	0.6987	432008	0.040512	-0.040512	0.0091009	-0.081024	0.0182018	0.922172	0.889853	0.955664	0.92 (0.89, 0.96)	4.4514	8.5296e-06	1	a	g	A	G	0.3053	0.3053	0.0517	0.2294	0.6982	-0.1148	-0.1148	0.0139	0.891544	0.867583	0.916168	0.89 (0.87, 0.92)	1.708e-16	------------+-----+--+--------------	0	28.047	35	0.7917	0.990013	a	g	A	G	0.3038	0.3038	0.0019	0.3013	0.3053	-0.1024	-0.1024	0.011	0.902668	0.883415	0.922341	0.9 (0.88, 0.92)	1.94e-20	--	54	2.175	1	0.1403
11:85795524:T:C	rs565719	11	85795524	["T","C"]	T	C	T	C	0.86923	0.6997	0.3003	49798	0.7071	252465	0.6982	432010	0.040983	-0.040983	0.009084	-0.081966	0.018168	0.921303	0.889074	0.954701	0.92 (0.89, 0.95)	4.5116	6.4354e-06	1	t	c	T	C	0.3061	0.3061	0.0515	0.23	0.6977	-0.1145	-0.1145	0.0139	0.891812	0.867843	0.916442	0.89 (0.87, 0.92)	1.813e-16	------------+-----+--+--------------	0	27.79	35	0.8018	0.992528	t	c	T	C	0.3045	0.3045	0.0021	0.3018	0.3061	-0.1025	-0.1025	0.011	0.902578	0.883327	0.922249	0.9 (0.88, 0.92)	1.638e-20	--	50.6	2.023	1	0.155
11:85795950:A:G	rs480781	11	85795950	["A","G"]	A	G	A	G	0.69706	0.7017	0.2983	49950	0.7092	253166	0.7002	432010	0.041965	-0.041965	0.0091028	-0.08393	0.0182056	0.919496	0.887264	0.952898	0.92 (0.89, 0.95)	4.6101	4.024e-06	1	a	g	A	G	0.3041	0.3041	0.0518	0.2301	0.6977	-0.1164	-0.1164	0.0139	0.890119	0.866196	0.914703	0.89 (0.87, 0.91)	6.551e-17	---------------+--+--+--------------	0	28.888	35	0.7571	0.992622	a	g	A	G	0.3025	0.3025	0.0021	0.2998	0.3041	-0.1044	-0.1044	0.011	0.900865	0.88165	0.920498	0.9 (0.88, 0.92)	3.276e-21	--	50.2	2.01	1	0.1563
11:85798020:T:G	rs631639	11	85798020	["T","G"]	T	G	T	G	0.83864	0.6995	0.3005	49778	0.7068	252407	0.6981	432010	0.040445	-0.040445	0.0090926	-0.08089	0.0181852	0.922295	0.890001	0.955761	0.92 (0.89, 0.96)	4.4481	8.6648e-06	1	t	g	T	G	0.3065	0.3065	0.0515	0.2274	0.6977	-0.1152	-0.1152	0.0139	0.891188	0.867236	0.915801	0.89 (0.87, 0.92)	1.149e-16	------------------+--+--------------	0	28.552	35	0.7712	0.991933	t	g	T	G	0.3048	0.3048	0.0022	0.3019	0.3065	-0.1025	-0.1025	0.011	0.902578	0.883327	0.922249	0.9 (0.88, 0.92)	1.605e-20	--	55.5	2.247	1	0.1339
11:85800279:G:A	rs561655	11	85800279	["G","A"]	G	A	G	A	0.44923	0.651	0.349	46392	0.6587	234833	0.6495	432010	0.040501	-0.040501	0.008689	-0.081002	0.017378	0.922192	0.89131	0.954144	0.92 (0.89, 0.95)	4.6611	3.1448e-06	1	a	g	G	A	0.6493	0.3507	0.0423	0.3364	0.7222	0.1176	-0.1176	0.0133	0.889052	0.866175	0.912532	0.89 (0.87, 0.91)	1.09e-18	+++++++++++++++-++-++-++++++++++++++	0	30.669	35	0.6773	0.997841	a	g	G	A	0.6494	0.3506	0.0001	0.6493	0.6495	0.1041	-0.1041	0.0106	0.901135	0.882606	0.920053	0.9 (0.88, 0.92)	6.55e-23	++	64.2	2.797	1	0.09444
11:85803884:TA:T	11:85803884:TA:T	11	85803884	["TA","T"]	TA	T	TA	T	0.65969	0.6575	0.3425	46843	0.6651	237205	0.656	432010	0.040392	-0.040392	0.0087453	-0.080784	0.0174906	0.922393	0.891308	0.954562	0.92 (0.89, 0.95)	4.6186	3.8625e-06	1	--	--	--	--	--	--	--	--	--	--	--	--	--	--	--	--	--	--	--	--	--	--	--	t	ta	TA	T	0.656	0.344	0	0.656	0.656	0.0808	-0.0808	0.0175	0.922378	0.891277	0.954565	0.92 (0.89, 0.95)	3.861e-06	?+	0	0	0	1
11:85828548:G:A	rs598726	11	85828548	["G","A"]	G	A	G	A	0.84056	0.6595	0.3405	46987	0.6672	237921	0.658	432006	0.040741	-0.040741	0.0087575	-0.081482	0.017515	0.921749	0.890643	0.953942	0.92 (0.89, 0.95)	4.6521	3.2851e-06	1	a	g	G	A	0.658	0.342	0.0439	0.3346	0.7267	0.1168	-0.1168	0.0134	0.889763	0.866699	0.913441	0.89 (0.87, 0.91)	3.609e-18	++++++++++++-++-++-++-++++++++++++++	0	30.549	35	0.6829	0.995138	a	g	G	A	0.658	0.342	0	0.658	0.658	0.1038	-0.1038	0.0106	0.901406	0.882871	0.920329	0.9 (0.88, 0.92)	1.853e-22	++	61	2.565	1	0.1093
11:85831690:A:G	rs472486	11	85831690	["A","G"]	A	G	A	G	0.42242	0.645	0.355	45960	0.6526	232689	0.6435	432010	0.039254	-0.039254	0.0086602	-0.078508	0.0173204	0.924495	0.893637	0.956418	0.92 (0.89, 0.96)	4.5327	5.8242e-06	1	a	g	A	G	0.3536	0.3536	0.0416	0.2912	0.6538	-0.1145	-0.1145	0.0133	0.891812	0.868865	0.915365	0.89 (0.87, 0.92)	7.51e-18	------------------+--+--------------	0	31.259	35	0.6493	0.998573	a	g	A	G	0.3547	0.3547	0.0014	0.3536	0.3565	-0.1011	-0.1011	0.0105	0.903843	0.885432	0.922636	0.9 (0.89, 0.92)	8.916e-22	--	63.2	2.716	1	0.09932
11:85843346:C:CA	rs5793182	11	85843346	["C","CA"]	C	CA	C	CA	0.92298	0.5269	0.4731	37658	0.5347	189974	0.5254	432004	0.038058	-0.038058	0.0083134	-0.076116	0.0166268	0.926709	0.896995	0.957406	0.93 (0.9, 0.96)	4.5779	4.6968e-06	1.06	--	--	--	--	--	--	--	--	--	--	--	--	--	--	--	--	--	--	--	--	--	--	--	ca	c	C	CA	0.5254	0.4746	0	0.5254	0.5254	0.0761	-0.0761	0.0166	0.926724	0.897057	0.957371	0.93 (0.9, 0.96)	4.696e-06	?+	0	0	0	1
11:85867875:A:G	rs10792832	11	85867875	["A","G"]	A	G	A	G	0.78796	0.6285	0.3715	44825	0.6365	226660	0.6269	432010	0.040469	-0.040469	0.0085559	-0.080938	0.0171118	0.922251	0.891832	0.953707	0.92 (0.89, 0.95)	4.73	2.2452e-06	1	a	g	A	G	0.3712	0.3712	0.0368	0.2997	0.6344	-0.1203	-0.1203	0.0132	0.886654	0.864009	0.909893	0.89 (0.86, 0.91)	6.026e-20	----------+----+--+--+--------------	3	36.068	35	0.4184	0.996194	a	g	A	G	0.3719	0.3719	0.0009	0.3712	0.3731	-0.1056	-0.1056	0.0105	0.899784	0.881456	0.918494	0.9 (0.88, 0.92)	5.243e-24	--	69.9	3.317	1	0.06855
11:85868640:T:C	rs3851179	11	85868640	["T","C"]	T	C	T	C	0.96196	0.6273	0.3727	44737	0.6352	226232	0.6257	432010	0.040255	-0.040255	0.0085497	-0.08051	0.0170994	0.922646	0.892236	0.954092	0.92 (0.89, 0.95)	4.7083	2.4977e-06	1	t	c	T	C	0.3722	0.3722	0.0366	0.2997	0.6346	-0.1187	-0.1187	0.0131	0.888074	0.865562	0.911172	0.89 (0.87, 0.91)	1.702e-19	----------+----+--+--+--------------	5.1	36.888	35	0.3817	0.996505	t	c	T	C	0.373	0.373	0.001	0.3722	0.3743	-0.1046	-0.1046	0.0104	0.900685	0.882511	0.919233	0.9 (0.88, 0.92)	8.622e-24	--	68.2	3.143	1	0.07624
12:11816511:A:C	rs117277606	12	11816511	["A","C"]	A	C	C	A	0.31973	0.0123	0.0123	741	0.0105	4548	0.0126	432010	-0.1794	-0.1794	0.039899	-0.3588	0.079798	0.698514	0.597379	0.816771	0.7 (0.6, 0.82)	-4.4964	6.9121e-06	1	a	c	C	A	0.988	0.012	0.0029	0.9767	0.9943	0.0932	-0.0932	0.0832	0.911011	0.773931	1.07237	0.91 (0.77, 1.07)	0.2626	++++-+++++--?++?+++-+-+++?+------+++	0	28.156	32	0.6616	0.490756	a	c	C	A	0.9877	0.0123	0.0003	0.9874	0.988	0.2315	-0.2315	0.0576	0.793343	0.708648	0.888159	0.79 (0.71, 0.89)	5.809e-05	++	81.2	5.308	1	0.02123
12:30971860:C:T	rs10743735	12	30971860	["C","T"]	C	T	C	T	0.76136	0.7402	0.2598	51643	0.7333	268117	0.7415	432006	-0.044108	0.044108	0.0094262	0.088216	0.0188524	1.09222	1.0526	1.13334	1.09 (1.05, 1.13)	-4.6793	2.8788e-06	1.01	t	c	C	T	0.736	0.264	0.0667	0.2323	0.7792	-0.0149	0.0149	0.0146	1.01501	0.986378	1.04448	1.02 (0.99, 1.04)	0.3091	++++--++------++++---+--+-+-----++-+	14.8	41.071	35	0.2218	0.978168	t	c	C	T	0.7381	0.2619	0.0027	0.736	0.7415	-0.0424	0.0424	0.0115	1.04331	1.02006	1.06709	1.04 (1.02, 1.07)	0.0002407	--	89.4	9.454	1	0.002107
12:97557708:G:T	rs7307068	12	97557708	["G","T"]	G	T	G	T	0.73324	0.6671	0.3329	47493	0.6743	240704	0.6657	432010	0.039694	-0.039694	0.0088303	-0.079388	0.0176606	0.923681	0.892255	0.956214	0.92 (0.89, 0.96)	4.4952	6.9513e-06	1.01	t	g	G	T	0.6696	0.3304	0.046	0.3377	0.7194	0.0011	-0.0011	0.0134	0.998901	0.973007	1.02548	1.00 (0.97, 1.03)	0.9333	-++-+++--++-++------++-+++++--+--+-+	0	26.802	35	0.8383	0.992907	t	g	G	T	0.6682	0.3318	0.0019	0.6657	0.6696	0.0297	-0.0297	0.0107	0.970737	0.95059	0.99131	0.97 (0.95, 0.99)	0.005394	++	92	12.471	1	0.0004133
12:120523535:T:C	rs145891135	12	120523535	["T","C"]	T	C	C	T	0.9	0.0146	0.0146	1154	0.0164	5150	0.0142	432010	0.14663	0.14663	0.033081	0.29326	0.066162	1.34079	1.17772	1.52644	1.34 (1.18, 1.53)	4.4325	9.3127e-06	0.99	t	c	C	T	0.9839	0.0161	0.0032	0.9706	0.9959	-0.0586	0.0586	0.0563	1.06035	0.949568	1.18406	1.06 (0.95, 1.18)	0.2987	+-+---++---+------+---+-++--+-+++-++	34.4	53.38	35	0.02408	0.767594	t	c	C	T	0.9847	0.0153	0.0009	0.9839	0.9858	-0.1572	0.1572	0.0429	1.17023	1.07586	1.27288	1.17 (1.08, 1.27)	0.0002471	--	86.3	7.296	1	0.00691
12:129653371:C:G	rs11060178	12	129653371	["C","G"]	C	G	G	C	0.67561	0.0802	0.0802	5341	0.0758	29300	0.081	432008	-0.071535	-0.071535	0.015689	-0.14307	0.031378	0.866693	0.814997	0.921669	0.87 (0.81, 0.92)	-4.5595	5.1287e-06	0.98	c	g	G	C	0.9135	0.0865	0.005	0.8977	0.9273	-0.0101	0.0101	0.0229	1.01015	0.965814	1.05652	1.01 (0.97, 1.06)	0.6599	-++----+++-+-+-+++---+-+++---+-++-+-	0	22.784	35	0.9445	0.955222	c	g	G	C	0.9154	0.0846	0.0026	0.9135	0.919	0.0431	-0.0431	0.0185	0.957816	0.923707	0.993183	0.96 (0.92, 0.99)	0.01972	-+	93.6	15.548	1	8.046e-05
12:129655318:C:A	rs7136907	12	129655318	["C","A"]	C	A	C	A	0.90294	0.6832	0.3168	48616	0.6903	246514	0.6818	432010	0.041154	-0.041154	0.0089848	-0.082308	0.0179696	0.920988	0.889115	0.954004	0.92 (0.89, 0.95)	4.5805	4.6396e-06	1.01	a	c	C	A	0.6645	0.3355	0.0478	0.3185	0.7015	-0.0004	0.0004	0.0138	1.0004	0.973704	1.02783	1.00 (0.97, 1.03)	0.9786	+++++--+-+++-++++++-+---+----+-+-+--	0	23.82	35	0.9237	0.957271	a	c	C	A	0.6709	0.3291	0.0084	0.6645	0.6818	0.0303	-0.0303	0.0109	0.970154	0.949648	0.991104	0.97 (0.95, 0.99)	0.00566	-+	92.5	13.326	1	0.0002618
12:129655331:C:T	rs7136914	12	129655331	["C","T"]	C	T	C	T	0.91153	0.6832	0.3168	48615	0.6903	246517	0.6818	432010	0.041196	-0.041196	0.0089841	-0.082392	0.0179682	0.920911	0.889043	0.953921	0.92 (0.89, 0.95)	4.5855	4.5299e-06	1.01	t	c	C	T	0.6644	0.3356	0.0478	0.3185	0.7014	-0.0004	0.0004	0.0138	1.0004	0.973704	1.02783	1.00 (0.97, 1.03)	0.976	+++-+--+-+++-++++++-+---+----+-+-+--	0	23.901	35	0.9219	0.957435	t	c	C	T	0.6709	0.3291	0.0084	0.6644	0.6818	0.0303	-0.0303	0.0109	0.970154	0.949648	0.991104	0.97 (0.95, 0.99)	0.005605	-+	92.5	13.354	1	0.0002579
13:112188236:C:T	rs2528787	13	112188236	["C","T"]	C	T	T	C	0.51158	0.3742	0.3742	26900	0.382	134763	0.3727	432010	0.039679	0.039679	0.00856	0.079358	0.01712	1.08259	1.04687	1.11953	1.08 (1.05, 1.12)	4.6354	3.5624e-06	0.98	t	c	T	C	0.3735	0.3735	0.0115	0.3475	0.4029	0.0064	0.0064	0.0133	1.00642	0.980524	1.033	1.01 (0.98, 1.03)	0.6308	--++---++-+++-+-----++-+-++++--++-++	0	28.105	35	0.7894	0.952373	t	c	T	C	0.3732	0.3732	0.0004	0.3727	0.3735	0.0339	0.0339	0.0105	1.03448	1.01341	1.05599	1.03 (1.01, 1.06)	0.001265	++	91.2	11.326	1	0.0007644
13:112188638:CA:C	13:112188638:CA:C	13	112188638	["CA","C"]	CA	C	CA	C	0.7377	0.5958	0.4042	41398	0.5878	215979	0.5973	432002	-0.039394	0.039394	0.0085305	0.078788	0.017061	1.08197	1.04639	1.11877	1.08 (1.05, 1.12)	-4.618	3.8736e-06	1.04	--	--	--	--	--	--	--	--	--	--	--	--	--	--	--	--	--	--	--	--	--	--	--	ca	c	CA	C	0.4027	0.4027	0	0.4027	0.4027	0.0788	0.0788	0.0171	1.08199	1.04632	1.11887	1.08 (1.05, 1.12)	3.874e-06	?+	0	0	0	1
13:112191778:T:G	rs35413307	13	112191778	["T","G"]	T	G	T	G	0.86984	0.5964	0.4036	41439	0.5884	216198	0.5979	432010	-0.040103	0.040103	0.0084252	0.080206	0.0168504	1.08351	1.04831	1.11989	1.08 (1.05, 1.12)	-4.7599	1.9368e-06	1.01	t	g	T	G	0.4146	0.4146	0.0266	0.3878	0.5943	0.0064	0.0064	0.013	1.00642	0.981101	1.03239	1.01 (0.98, 1.03)	0.619	---+--+++--++-+-----++++-++++--+---+	0	34.776	35	0.4789	0.971023	t	g	T	G	0.4099	0.4099	0.006	0.4021	0.4146	0.0339	0.0339	0.0103	1.03448	1.01381	1.05558	1.03 (1.01, 1.06)	0.0009762	++	91.7	12.027	1	0.0005244
13:112191837:C:G	rs1183668	13	112191837	["C","G"]	C	G	G	C	0.63299	0.37	0.37	26611	0.3778	133250	0.3685	432010	0.040888	0.040888	0.0085486	0.081776	0.0170972	1.08521	1.04945	1.12219	1.09 (1.05, 1.12)	4.783	1.7271e-06	0.99	c	g	G	C	0.6262	0.3738	0.0125	0.6058	0.6527	-0.0122	0.0122	0.0132	1.01227	0.986421	1.03881	1.01 (0.99, 1.04)	0.3547	++--+++--+-+-+-++++++--------++-++--	0	29.305	35	0.7391	0.968474	c	g	G	C	0.6282	0.3718	0.0026	0.6262	0.6315	-0.0382	0.0382	0.0104	1.03894	1.01798	1.06033	1.04 (1.02, 1.06)	0.0002576	--	90.4	10.376	1	0.001277
15:58972995:G:A	rs11854073	15	58972995	["G","A"]	G	A	A	G	0.29723	0.3174	0.3174	21827	0.3099	115265	0.3188	432010	-0.040479	-0.040479	0.0089098	-0.080958	0.0178196	0.922232	0.890578	0.955012	0.92 (0.89, 0.96)	-4.5432	5.5416e-06	1	a	g	A	G	0.319	0.319	0.0176	0.2939	0.3562	-0.0522	-0.0522	0.0136	0.949139	0.924173	0.974779	0.95 (0.92, 0.97)	0.0001162	+-+------+-----+---------+--+-+-++--	0	28.138	35	0.788	0.994536	a	g	A	G	0.3189	0.3189	0.0001	0.3188	0.319	-0.0628	-0.0628	0.0108	0.939131	0.919461	0.959223	0.94 (0.92, 0.96)	6.342e-09	--	39.2	1.646	1	0.1995
15:58974904:T:C	rs4775087	15	58974904	["T","C"]	T	C	C	T	0.24635	0.3186	0.3186	21895	0.3109	115691	0.32	432010	-0.041035	-0.041035	0.008896	-0.08207	0.017792	0.921207	0.889637	0.953899	0.92 (0.89, 0.95)	-4.6128	3.9734e-06	1	t	c	C	T	0.6789	0.3211	0.0177	0.6379	0.7045	0.0513	-0.0513	0.0135	0.949994	0.925186	0.975466	0.95 (0.93, 0.98)	0.0001507	-+-++++++-+++++-+++++++++-++-+-+--++	0	27.48	35	0.8136	0.99445	t	c	C	T	0.6793	0.3207	0.0005	0.6789	0.68	0.0625	-0.0625	0.0108	0.939413	0.919737	0.959511	0.94 (0.92, 0.96)	6.048e-09	++	47.3	1.898	1	0.1683
15:58977359:TA:T	15:58977359:TA:T	15	58977359	["TA","T"]	TA	T	T	TA	0.18252	0.373	0.373	25744	0.3656	135357	0.3744	431942	-0.042054	-0.042054	0.0090419	-0.084108	0.0180838	0.919332	0.887318	0.952501	0.92 (0.89, 0.95)	-4.651	3.3038e-06	0.82	--	--	--	--	--	--	--	--	--	--	--	--	--	--	--	--	--	--	--	--	--	--	--	t	ta	T	TA	0.3744	0.3744	0	0.3744	0.3744	-0.0841	-0.0841	0.0181	0.919339	0.887297	0.952539	0.92 (0.89, 0.95)	3.303e-06	?-	0	0	0	1
15:58977697:A:AAAG	rs145952412	15	58977697	["A","AAAG"]	A	AAAG	AAAG	A	0.82994	0.2872	0.2872	19727	0.2801	104353	0.2886	432010	-0.041583	-0.041583	0.009176	-0.083166	0.018352	0.920198	0.887687	0.9539	0.92 (0.89, 0.95)	-4.5317	5.85e-06	1	--	--	--	--	--	--	--	--	--	--	--	--	--	--	--	--	--	--	--	--	--	--	--	a	aaag	AAAG	A	0.7114	0.2886	0	0.7114	0.7114	0.0832	-0.0832	0.0184	0.920167	0.887573	0.953958	0.92 (0.89, 0.95)	5.851e-06	?+	0	0	0	1
15:58977744:AATATATATATAT:A	15:58977744:AATATATATATAT:A	15	58977744	["AATATATATATAT","A"]	AATATATATATAT	A	A	AATATATATATAT	0.4533	0.3049	0.3049	20967	0.2977	110745	0.3063	432010	-0.040615	-0.040615	0.0090544	-0.08123	0.0181088	0.921982	0.889831	0.955293	0.92 (0.89, 0.96)	-4.4856	7.2695e-06	0.99	--	--	--	--	--	--	--	--	--	--	--	--	--	--	--	--	--	--	--	--	--	--	--	a	aatatatatatat	A	AATATATATATAT	0.3063	0.3063	0	0.3063	0.3063	-0.0812	-0.0812	0.0181	0.922009	0.889873	0.955306	0.92 (0.89, 0.96)	7.269e-06	?-	0	0	0	1
15:58980645:T:TA	rs564378727	15	58980645	["T","TA"]	T	TA	TA	T	0.21233	0.3153	0.3153	21689	0.308	114498	0.3167	432010	-0.039549	-0.039549	0.0089112	-0.079098	0.0178224	0.923949	0.892231	0.956795	0.92 (0.89, 0.96)	-4.4381	9.0736e-06	1	--	--	--	--	--	--	--	--	--	--	--	--	--	--	--	--	--	--	--	--	--	--	--	t	ta	TA	T	0.6833	0.3167	0	0.6833	0.6833	0.0791	-0.0791	0.0178	0.923948	0.892269	0.956751	0.92 (0.89, 0.96)	9.075e-06	?+	0	0	0	1
15:58985164:T:G	rs4774310	15	58985164	["T","G"]	T	G	G	T	0.91983	0.2853	0.2853	19590	0.2782	103620	0.2866	432010	-0.041143	-0.041143	0.0091815	-0.082286	0.018363	0.921009	0.888449	0.954761	0.92 (0.89, 0.95)	-4.4811	7.4251e-06	1	t	g	G	T	0.7174	0.2826	0.019	0.6849	0.7462	0.0506	-0.0506	0.014	0.950659	0.924927	0.977106	0.95 (0.92, 0.98)	0.0003181	-++++++++-+++++-+-+++++-+-++-+-+--++	0	32.955	35	0.5672	0.993196	t	g	G	T	0.7159	0.2841	0.0019	0.7134	0.7174	0.0622	-0.0622	0.0111	0.939695	0.919472	0.960363	0.94 (0.92, 0.96)	2.257e-08	++	46.9	1.883	1	0.17
15:58985867:C:T	rs12911961	15	58985867	["C","T"]	C	T	T	C	0.87907	0.2861	0.2861	19647	0.279	103935	0.2874	432010	-0.041305	-0.041305	0.009174	-0.08261	0.018348	0.92071	0.888188	0.954423	0.92 (0.89, 0.95)	-4.5024	6.7189e-06	1	t	c	T	C	0.2845	0.2845	0.0183	0.2574	0.3161	-0.0488	-0.0488	0.014	0.952372	0.926594	0.978867	0.95 (0.93, 0.98)	0.0005066	+--------+--+--+-+-----+-+--+-+-++--	0	33.171	35	0.5566	0.992995	t	c	T	C	0.2856	0.2856	0.0014	0.2845	0.2874	-0.0612	-0.0612	0.0111	0.940635	0.920392	0.961324	0.94 (0.92, 0.96)	3.748e-08	--	53.4	2.146	1	0.1429
15:58985904:A:T	rs12911832	15	58985904	["A","T"]	A	T	T	A	0.87432	0.2852	0.2852	19584	0.2781	103616	0.2866	432010	-0.041389	-0.041389	0.0091829	-0.082778	0.0183658	0.920555	0.888008	0.954296	0.92 (0.89, 0.95)	-4.5072	6.5674e-06	1	a	t	T	A	0.7172	0.2828	0.019	0.6852	0.7458	0.0508	-0.0508	0.014	0.950469	0.924742	0.976911	0.95 (0.92, 0.98)	0.000297	-++++++++-++-++-+-+++++-+-++-+-+--++	0	32.83	35	0.5733	0.993116	a	t	T	A	0.7158	0.2842	0.0018	0.7134	0.7172	0.0626	-0.0626	0.0111	0.939319	0.919104	0.959979	0.94 (0.92, 0.96)	1.93e-08	++	47.8	1.917	1	0.1661
15:58986001:A:T	rs12912003	15	58986001	["A","T"]	A	T	T	A	0.87004	0.2861	0.2861	19652	0.279	103956	0.2875	432010	-0.041215	-0.041215	0.0091729	-0.08243	0.0183458	0.920876	0.888352	0.954591	0.92 (0.89, 0.95)	-4.4931	7.0195e-06	1	a	t	T	A	0.7156	0.2844	0.0183	0.6839	0.7427	0.0484	-0.0484	0.014	0.952753	0.926965	0.979258	0.95 (0.93, 0.98)	0.0005617	-++++++++-++-++-+-+++++-+-++-+-+--++	0	32.974	35	0.5662	0.993158	a	t	T	A	0.7145	0.2855	0.0015	0.7125	0.7156	0.0609	-0.0609	0.0111	0.940917	0.920668	0.961612	0.94 (0.92, 0.96)	4.398e-08	++	54	2.174	1	0.1403
15:59015888:C:G	rs6494035	15	59015888	["C","G"]	C	G	G	C	0.93003	0.2927	0.2927	20088	0.2852	106327	0.2941	432010	-0.042586	-0.042586	0.0091163	-0.085172	0.0182326	0.918354	0.886116	0.951766	0.92 (0.89, 0.95)	-4.6714	2.9917e-06	1	c	g	G	C	0.71	0.29	0.0178	0.6708	0.7365	0.0483	-0.0483	0.0139	0.952848	0.927239	0.979164	0.95 (0.93, 0.98)	0.0005296	-+-+++-++-++-++-+-+++++++-++-+-+--++	0	31.209	35	0.6517	0.995431	c	g	G	C	0.7085	0.2915	0.002	0.7059	0.71	0.0619	-0.0619	0.0111	0.939977	0.919748	0.960651	0.94 (0.92, 0.96)	2.199e-08	++	61.3	2.586	1	0.1078
15:59015961:A:T	rs6494036	15	59015961	["A","T"]	A	T	T	A	0.93454	0.2926	0.2926	20088	0.2852	106322	0.294	432010	-0.042533	-0.042533	0.0091163	-0.085066	0.0182326	0.918452	0.88621	0.951867	0.92 (0.89, 0.95)	-4.6656	3.0766e-06	1	a	t	T	A	0.71	0.29	0.0178	0.6709	0.7365	0.0482	-0.0482	0.0139	0.952943	0.927332	0.979262	0.95 (0.93, 0.98)	0.0005417	-+-+++-++-++-++-+-+++++++-++-+-+--++	0	31.203	35	0.652	0.995556	a	t	T	A	0.7085	0.2915	0.0019	0.706	0.71	0.0618	-0.0618	0.0111	0.940071	0.91984	0.960747	0.94 (0.92, 0.96)	2.32e-08	++	61.3	2.586	1	0.1078
15:59016315:A:G	rs6494037	15	59016315	["A","G"]	A	G	G	A	0.92103	0.2927	0.2927	20090	0.2853	106328	0.2941	432010	-0.042416	-0.042416	0.0091164	-0.084832	0.0182328	0.918667	0.886417	0.95209	0.92 (0.89, 0.95)	-4.6527	3.276e-06	1	a	g	G	A	0.71	0.29	0.0178	0.6709	0.7364	0.0482	-0.0482	0.0139	0.952943	0.927332	0.979262	0.95 (0.93, 0.98)	0.000534	-+-+++-++-++-++-+-+++++++-++-+----++	0	31.116	35	0.6562	0.995305	a	g	G	A	0.7085	0.2915	0.002	0.7059	0.71	0.0617	-0.0617	0.0111	0.940165	0.919932	0.960843	0.94 (0.92, 0.96)	2.426e-08	++	60.8	2.553	1	0.1101
15:59016431:T:G	rs2555356	15	59016431	["T","G"]	T	G	G	T	0.29042	0.3213	0.3213	22094	0.3137	116686	0.3227	432010	-0.040884	-0.040884	0.008868	-0.081768	0.017736	0.921486	0.890003	0.954082	0.92 (0.89, 0.95)	-4.6104	4.0199e-06	1	t	g	G	T	0.6766	0.3234	0.0177	0.6358	0.7039	0.0516	-0.0516	0.0135	0.949709	0.924909	0.975173	0.95 (0.92, 0.98)	0.0001345	-+-++++++-+++++-+-+++++++-++-+-+--++	0	25.636	35	0.8763	0.994606	t	g	G	T	0.6769	0.3231	0.0003	0.6766	0.6773	0.0627	-0.0627	0.0107	0.939225	0.919733	0.959131	0.94 (0.92, 0.96)	5.421e-09	++	45.4	1.832	1	0.1759
15:59022615:T:C	rs442495	15	59022615	["T","C"]	T	C	C	T	0.27711	0.3197	0.3197	21976	0.312	116128	0.3212	432010	-0.041644	-0.041644	0.0088829	-0.083288	0.0177658	0.920086	0.888599	0.952689	0.92 (0.89, 0.95)	-4.6881	2.7574e-06	1	t	c	C	T	0.6777	0.3223	0.0176	0.6357	0.7034	0.051	-0.051	0.0135	0.950279	0.925464	0.975759	0.95 (0.93, 0.98)	0.0001632	-+-++++++-+++++-+-+++++++-++-+-+--++	0	25.057	35	0.893	0.993486	t	c	C	T	0.6781	0.3219	0.0005	0.6777	0.6788	0.0628	-0.0628	0.0107	0.939131	0.919641	0.959035	0.94 (0.92, 0.96)	5.087e-09	++	52.2	2.094	1	0.1479
15:59023215:C:A	rs2414607	15	59023215	["C","A"]	C	A	A	C	0.44536	0.1573	0.1573	10678	0.1516	57260	0.1584	432010	-0.05079	-0.05079	0.011446	-0.10158	0.022892	0.903409	0.86377	0.944866	0.9 (0.86, 0.94)	-4.4375	9.099e-06	1	a	c	A	C	0.16	0.16	0.0102	0.1377	0.1879	-0.0401	-0.0401	0.0173	0.960693	0.928664	0.993827	0.96 (0.93, 0.99)	0.02023	+++--+++++-+---+--+--+---+--++++-+--	0	24.89	35	0.8975	0.995224	a	c	A	C	0.1594	0.1594	0.0008	0.1584	0.16	-0.0624	-0.0624	0.0138	0.939507	0.914436	0.965266	0.94 (0.91, 0.97)	6.051e-06	--	78.2	4.591	1	0.03214
15:59023947:T:C	rs8023706	15	59023947	["T","C"]	T	C	C	T	0.5653	0.1582	0.1582	10746	0.1526	57616	0.1593	432010	-0.05087	-0.05087	0.011416	-0.10174	0.022832	0.903264	0.863734	0.944604	0.9 (0.86, 0.94)	-4.4559	8.3544e-06	1	t	c	C	T	0.8382	0.1618	0.0102	0.8085	0.8616	0.0389	-0.0389	0.0172	0.961847	0.929962	0.994825	0.96 (0.93, 0.99)	0.02392	---+++----+++++-++-++-+++-++----+-++	0	25.631	35	0.8764	0.992898	t	c	C	T	0.8391	0.1609	0.0012	0.8382	0.8407	0.0617	-0.0617	0.0137	0.940165	0.915256	0.965752	0.94 (0.92, 0.97)	7.203e-06	++	79.3	4.833	1	0.02793
15:59034174:C:T	rs383902	15	59034174	["C","T"]	C	T	T	C	0.53208	0.3343	0.3343	23012	0.3267	121394	0.3357	432010	-0.040479	-0.040479	0.0087955	-0.080958	0.017591	0.922232	0.890977	0.954584	0.92 (0.89, 0.95)	-4.6022	4.1809e-06	0.99	t	c	T	C	0.3339	0.3339	0.0191	0.3013	0.3735	-0.0522	-0.0522	0.0134	0.949139	0.924535	0.974397	0.95 (0.92, 0.97)	9.592e-05	--+------+----++-+-------+--+-+--+--	0	26.793	35	0.8386	0.996008	t	c	T	C	0.3346	0.3346	0.0009	0.3339	0.3357	-0.0628	-0.0628	0.0107	0.939131	0.919641	0.959035	0.94 (0.92, 0.96)	3.917e-09	--	40.9	1.691	1	0.1934
15:59042012:T:C	rs653765	15	59042012	["T","C"]	T	C	C	T	0.89849	0.2922	0.2922	20049	0.2847	106156	0.2936	432010	-0.043203	-0.043203	0.0091306	-0.086406	0.0182612	0.917222	0.884973	0.950646	0.92 (0.88, 0.95)	-4.7317	2.2264e-06	1	t	c	C	T	0.7106	0.2894	0.0182	0.672	0.7386	0.0481	-0.0481	0.0139	0.953038	0.927424	0.97936	0.95 (0.93, 0.98)	0.0005452	-+-+++-++-++-++-+-+++++++-++-+----++	0	31.239	35	0.6503	0.997348	t	c	C	T	0.7091	0.2909	0.002	0.7064	0.7106	0.0622	-0.0622	0.0111	0.939695	0.919472	0.960363	0.94 (0.92, 0.96)	1.917e-08	++	64.1	2.786	1	0.09509
15:59042653:T:TTCTC	rs5812949	15	59042653	["T","TTCTC"]	T	TTCTC	TTCTC	T	0.74887	0.2925	0.2925	20075	0.285	106281	0.2939	432010	-0.043844	-0.043844	0.0091426	-0.087688	0.0182852	0.916047	0.883798	0.949472	0.92 (0.88, 0.95)	-4.7956	1.6221e-06	0.99	--	--	--	--	--	--	--	--	--	--	--	--	--	--	--	--	--	--	--	--	--	--	--	t	ttctc	TTCTC	T	0.7061	0.2939	0	0.7061	0.7061	0.0877	-0.0877	0.0183	0.916036	0.883762	0.949488	0.92 (0.88, 0.95)	1.622e-06	?+	0	0	0	1
15:59042991:A:AGTGTGT	rs9302204	15	59042991	["A","AGTGTGT"]	A	AGTGTGT	AGTGTGT	A	0.84967	0.2522	0.2522	17295	0.2456	91655	0.2535	432010	-0.042965	-0.042965	0.0096914	-0.08593	0.0193828	0.917658	0.88345	0.953191	0.92 (0.88, 0.95)	-4.4333	9.2817e-06	0.98	--	--	--	--	--	--	--	--	--	--	--	--	--	--	--	--	--	--	--	--	--	--	--	a	agtgtgt	AGTGTGT	A	0.7465	0.2535	0	0.7465	0.7465	0.0859	-0.0859	0.0194	0.917686	0.883447	0.953252	0.92 (0.88, 0.95)	9.28e-06	?+	0	0	0	1
15:59045774:A:G	rs593742	15	59045774	["A","G"]	A	G	G	A	0.62959	0.3071	0.3071	21087	0.2994	111557	0.3085	432008	-0.043346	-0.043346	0.0090128	-0.086692	0.0180256	0.916959	0.885129	0.949935	0.92 (0.89, 0.95)	-4.8094	1.5138e-06	0.99	a	g	G	A	0.7001	0.2999	0.0201	0.6614	0.7366	0.0516	-0.0516	0.0138	0.949709	0.924365	0.975747	0.95 (0.92, 0.98)	0.0001841	-+-+++-++-+++++-+-+++++++-++-+-+--++	0	28.329	35	0.7804	0.992959	a	g	G	A	0.6969	0.3031	0.0042	0.6915	0.7001	0.0646	-0.0646	0.011	0.937442	0.917447	0.957873	0.94 (0.92, 0.96)	3.804e-09	++	58.1	2.389	1	0.1222
15:59046163:C:G	rs605928	15	59046163	["C","G"]	C	G	G	C	0.68588	0.3081	0.3081	21164	0.3005	111900	0.3095	432010	-0.042594	-0.042594	0.0089999	-0.085188	0.0179998	0.91834	0.886506	0.951317	0.92 (0.89, 0.95)	-4.7327	2.2151e-06	1	c	g	G	C	0.6972	0.3028	0.0197	0.6537	0.726	0.0486	-0.0486	0.0138	0.952562	0.927143	0.978679	0.95 (0.93, 0.98)	0.0004096	-+-++++++-++-++-+-+++++++-++-+-+--++	0	28.765	35	0.7623	0.994894	c	g	G	C	0.6947	0.3053	0.0032	0.6905	0.6972	0.0621	-0.0621	0.011	0.939789	0.919744	0.960271	0.94 (0.92, 0.96)	1.392e-08	++	61.6	2.602	1	0.1067
15:59049021:A:G	rs640704	15	59049021	["A","G"]	A	G	G	A	0.63815	0.3083	0.3083	21169	0.3006	111984	0.3097	432010	-0.043155	-0.043155	0.0089962	-0.08631	0.0179924	0.91731	0.885525	0.950236	0.92 (0.89, 0.95)	-4.797	1.6108e-06	1	a	g	G	A	0.6965	0.3035	0.0196	0.6528	0.7245	0.0485	-0.0485	0.0138	0.952657	0.927235	0.978776	0.95 (0.93, 0.98)	0.0004283	-+-++++++-++-++-+-+++++++-++-+-+--++	0	28.875	35	0.7576	0.993051	a	g	G	A	0.6942	0.3058	0.003	0.6903	0.6965	0.0625	-0.0625	0.011	0.939413	0.919376	0.959887	0.94 (0.92, 0.96)	1.142e-08	++	64	2.78	1	0.09542
15:59050051:T:C	rs681711	15	59050051	["T","C"]	T	C	C	T	0.4213	0.1353	0.1353	9154	0.13	49279	0.1363	432010	-0.054812	-0.054812	0.012218	-0.109624	0.024436	0.896171	0.854261	0.940137	0.9 (0.85, 0.94)	-4.4863	7.2478e-06	1	t	c	C	T	0.8604	0.1396	0.0083	0.8307	0.8856	0.034	-0.034	0.0182	0.966572	0.9327	1.00167	0.97 (0.93, 1.00)	0.06152	--++-+--+-+-+++-++-+++++--++-+----++	0	26.892	35	0.8351	0.99759	t	c	C	T	0.8616	0.1384	0.0016	0.8604	0.8637	0.061	-0.061	0.0146	0.940823	0.914282	0.968135	0.94 (0.91, 0.97)	2.941e-05	++	83.8	6.16	1	0.01306
15:59050382:C:T	rs2250583	15	59050382	["C","T"]	C	T	C	T	0.63397	0.6922	0.3078	49282	0.6998	249752	0.6907	432010	0.042571	-0.042571	0.0089975	-0.085142	0.017995	0.918382	0.886555	0.951351	0.92 (0.89, 0.95)	4.7315	2.2292e-06	1	t	c	C	T	0.6903	0.3097	0.0554	0.2935	0.7249	0.0483	-0.0483	0.0138	0.952848	0.927421	0.978972	0.95 (0.93, 0.98)	0.0004446	-+-++++++-++-++-+-+++++++-++-+-+--++	0	29.382	35	0.7358	0.994255	t	c	C	T	0.6904	0.3096	0.0002	0.6903	0.6907	0.0619	-0.0619	0.011	0.939977	0.919928	0.960463	0.94 (0.92, 0.96)	1.544e-08	++	62.1	2.639	1	0.1042
15:59051470:A:C	rs11071396	15	59051470	["A","C"]	A	C	C	A	0.40453	0.1354	0.1354	9161	0.1301	49320	0.1364	432010	-0.054891	-0.054891	0.012218	-0.109782	0.024436	0.896029	0.854126	0.939989	0.9 (0.85, 0.94)	-4.4928	7.0293e-06	1	a	c	C	A	0.8604	0.1396	0.0083	0.8304	0.8856	0.0338	-0.0338	0.0182	0.966765	0.932886	1.00187	0.97 (0.93, 1.00)	0.06334	--++-+--+-+-+++-++-+++++--++-+----++	0	26.983	35	0.8319	0.997281	a	c	C	A	0.8615	0.1385	0.0015	0.8604	0.8636	0.0609	-0.0609	0.0146	0.940917	0.914374	0.968232	0.94 (0.91, 0.97)	3.006e-05	++	83.9	6.219	1	0.01264
15:59052072:C:T	rs596379	15	59052072	["C","T"]	C	T	C	T	0.73039	0.6643	0.3357	47326	0.672	239646	0.6628	432010	0.041051	-0.041051	0.008785	-0.082102	0.01757	0.921178	0.889995	0.953453	0.92 (0.89, 0.95)	4.6728	2.9712e-06	1	t	c	C	T	0.6584	0.3416	0.0479	0.3187	0.6941	0.0513	-0.0513	0.0134	0.949994	0.925368	0.975275	0.95 (0.93, 0.98)	0.0001271	-+-++++++-+++++-+-+++++++-++-+-+--++	0	26.089	35	0.8622	0.992496	t	c	C	T	0.66	0.34	0.0021	0.6584	0.6628	0.0626	-0.0626	0.0107	0.939319	0.919825	0.959227	0.94 (0.92, 0.96)	4.157e-09	++	48.5	1.943	1	0.1633
15:59052210:T:C	rs585192	15	59052210	["T","C"]	T	C	C	T	0.6818	0.308	0.308	21148	0.3003	111868	0.3094	432008	-0.042476	-0.042476	0.0089986	-0.084952	0.0179972	0.918556	0.88672	0.951536	0.92 (0.89, 0.95)	-4.7204	2.3542e-06	1	t	c	C	T	0.6975	0.3025	0.0197	0.652	0.7261	0.0474	-0.0474	0.0138	0.953706	0.928256	0.979854	0.95 (0.93, 0.98)	0.0005808	-+-++++++-+++++-+-+++++++-++-+-+--++	0	29.24	35	0.742	0.993195	t	c	C	T	0.6949	0.3051	0.0033	0.6906	0.6975	0.0613	-0.0613	0.011	0.940541	0.92048	0.961039	0.94 (0.92, 0.96)	2.169e-08	++	63.5	2.742	1	0.09776
15:59053345:T:G	rs507801	15	59053345	["T","G"]	T	G	G	T	0.60628	0.3071	0.3071	21083	0.2994	111553	0.3085	432010	-0.042629	-0.042629	0.0090057	-0.085258	0.0180114	0.918275	0.886424	0.951272	0.92 (0.89, 0.95)	-4.7335	2.2064e-06	1	t	g	G	T	0.6996	0.3004	0.0194	0.6578	0.7332	0.0497	-0.0497	0.0138	0.951515	0.926123	0.977603	0.95 (0.93, 0.98)	0.0003146	-+-+++-++-+++++-+-+++++++-++-+-+--++	0	29.47	35	0.7319	0.993656	t	g	G	T	0.6966	0.3034	0.0039	0.6915	0.6996	0.0629	-0.0629	0.011	0.939037	0.919008	0.959503	0.94 (0.92, 0.96)	9.597e-09	++	59.3	2.456	1	0.1171
15:59055810:T:C	rs572107	15	59055810	["T","C"]	T	C	C	T	0.69726	0.3065	0.3065	21044	0.2988	111341	0.3079	432010	-0.04223	-0.04223	0.00901	-0.08446	0.01802	0.919008	0.887116	0.952047	0.92 (0.89, 0.95)	-4.687	2.7725e-06	1	t	c	C	T	0.7006	0.2994	0.0199	0.6603	0.7363	0.0505	-0.0505	0.0138	0.950754	0.925383	0.976821	0.95 (0.93, 0.98)	0.0002594	-+-+++-++-+++++-+-+++++-+-++-+-+--++	0	28.218	35	0.7849	0.993061	t	c	C	T	0.6975	0.3025	0.0041	0.6921	0.7006	0.0631	-0.0631	0.011	0.93885	0.918825	0.959311	0.94 (0.92, 0.96)	8.661e-09	++	55.3	2.239	1	0.1346
15:59057023:T:A	rs602602	15	59057023	["T","A"]	T	A	A	T	0.80001	0.2902	0.2902	19903	0.2826	105425	0.2916	432010	-0.042822	-0.042822	0.0091502	-0.085644	0.0183004	0.917921	0.88558	0.951443	0.92 (0.89, 0.95)	-4.6799	2.8698e-06	1	a	t	A	T	0.2853	0.2853	0.0187	0.2491	0.3235	-0.0513	-0.0513	0.014	0.949994	0.92428	0.976422	0.95 (0.92, 0.98)	0.0002497	+-+---+--+-----+-+-----+-+--+-+-++--	0	30.391	35	0.6902	0.993576	a	t	A	T	0.2876	0.2876	0.003	0.2853	0.2916	-0.064	-0.064	0.0111	0.938005	0.917818	0.958636	0.94 (0.92, 0.96)	8.724e-09	--	55	2.222	1	0.1361
15:59057241:CA:C	15:59057241:CA:C	15	59057241	["CA","C"]	CA	C	C	CA	0.82257	0.2916	0.2916	20002	0.284	105933	0.293	432010	-0.044008	-0.044008	0.0091488	-0.088016	0.0182976	0.915746	0.883486	0.949184	0.92 (0.88, 0.95)	-4.8103	1.5072e-06	0.99	--	--	--	--	--	--	--	--	--	--	--	--	--	--	--	--	--	--	--	--	--	--	--	ca	c	C	CA	0.707	0.293	0	0.707	0.707	0.088	-0.088	0.0183	0.915761	0.883496	0.949204	0.92 (0.88, 0.95)	1.507e-06	?+	0	0	0	1
15:59061142:A:G	rs650366	15	59061142	["A","G"]	A	G	G	A	0.83121	0.3355	0.3355	23081	0.3277	121861	0.337	432010	-0.041057	-0.041057	0.0087889	-0.082114	0.0175778	0.921167	0.889971	0.953456	0.92 (0.89, 0.95)	-4.6715	2.9908e-06	0.99	a	g	G	A	0.6641	0.3359	0.0192	0.6234	0.6934	0.0493	-0.0493	0.0134	0.951896	0.92722	0.977227	0.95 (0.93, 0.98)	0.0002345	-+-++++++-+++++-+-+++++++-++-+-+--++	0	27.276	35	0.8213	0.9883	a	g	G	A	0.6637	0.3363	0.0005	0.663	0.6641	0.0614	-0.0614	0.0107	0.940447	0.920929	0.960378	0.94 (0.92, 0.96)	8.513e-09	++	54.6	2.204	1	0.1376
15:59067687:C:A	rs7170538	15	59067687	["C","A"]	C	A	A	C	0.73033	0.1353	0.1353	9138	0.1297	49272	0.1363	432010	-0.056343	-0.056343	0.012223	-0.112686	0.024446	0.893431	0.851633	0.937281	0.89 (0.85, 0.94)	-4.6098	4.0312e-06	1	a	c	A	C	0.1403	0.1403	0.0083	0.1144	0.1746	-0.0274	-0.0274	0.0182	0.972972	0.938876	1.00831	0.97 (0.94, 1.01)	0.1311	++--+-++-+-+---+--------++--+-++++--	0	27.454	35	0.8146	0.998956	a	c	A	C	0.1389	0.1389	0.0019	0.1363	0.1403	-0.0578	-0.0578	0.0146	0.943839	0.917213	0.971238	0.94 (0.92, 0.97)	7.486e-05	--	87.2	7.831	1	0.005136
15:59067804:G:A	rs17236243	15	59067804	["G","A"]	G	A	A	G	0.72097	0.1341	0.1341	9067	0.1287	48864	0.1351	432010	-0.055506	-0.055506	0.012265	-0.111012	0.02453	0.894928	0.852919	0.939006	0.89 (0.85, 0.94)	-4.5257	6.0195e-06	1	a	g	A	G	0.1381	0.1381	0.0085	0.1144	0.1693	-0.0286	-0.0286	0.0183	0.971805	0.937566	1.00729	0.97 (0.94, 1.01)	0.1175	++--+-++-+-+---+--+-----++--+-++++--	0	27.52	35	0.8121	0.998514	a	g	A	G	0.137	0.137	0.0014	0.1351	0.1381	-0.0581	-0.0581	0.0147	0.943556	0.916758	0.971137	0.94 (0.92, 0.97)	7.534e-05	--	86.2	7.251	1	0.007085
15:59067860:G:C	rs7171198	15	59067860	["G","C"]	G	C	C	G	0.73033	0.1353	0.1353	9138	0.1297	49271	0.1363	432010	-0.056288	-0.056288	0.012223	-0.112576	0.024446	0.893529	0.851726	0.937384	0.89 (0.85, 0.94)	-4.605	4.1245e-06	1	c	g	C	G	0.1403	0.1403	0.0083	0.1144	0.1746	-0.0275	-0.0275	0.0182	0.972875	0.938782	1.00821	0.97 (0.94, 1.01)	0.13	++--+-++-+-+---+--------++--+-++++--	0	27.492	35	0.8132	0.998852	c	g	C	G	0.1389	0.1389	0.0019	0.1363	0.1403	-0.0578	-0.0578	0.0146	0.943839	0.917213	0.971238	0.94 (0.92, 0.97)	7.432e-05	--	87.2	7.792	1	0.005247
15:59068058:ATT:A	rs781755468	15	59068058	["ATT","A"]	ATT	A	A	ATT	0.63634	0.1392	0.1392	9400	0.1335	50731	0.1403	432004	-0.056724	-0.056724	0.01214	-0.113448	0.02428	0.892751	0.851261	0.936263	0.89 (0.85, 0.94)	-4.6726	2.9746e-06	0.98	--	--	--	--	--	--	--	--	--	--	--	--	--	--	--	--	--	--	--	--	--	--	--	a	att	A	ATT	0.1403	0.1403	0	0.1403	0.1403	-0.1134	-0.1134	0.0243	0.892793	0.851268	0.936344	0.89 (0.85, 0.94)	2.976e-06	?-	0	0	0	1
15:59070429:G:A	rs9646204	15	59070429	["G","A"]	G	A	A	G	0.66903	0.1342	0.1342	9071	0.1288	48880	0.1352	432010	-0.05573	-0.05573	0.012257	-0.11146	0.024514	0.894527	0.852564	0.938556	0.89 (0.85, 0.94)	-4.5469	5.4437e-06	1	a	g	A	G	0.1382	0.1382	0.0085	0.1144	0.1693	-0.0286	-0.0286	0.0183	0.971805	0.937566	1.00729	0.97 (0.94, 1.01)	0.117	++--+-++-+-+---+--+-----++--+-++++--	0	27.579	35	0.8099	0.99888	a	g	A	G	0.1371	0.1371	0.0014	0.1352	0.1382	-0.0583	-0.0583	0.0147	0.943367	0.916574	0.970943	0.94 (0.92, 0.97)	7.118e-05	--	86.4	7.337	1	0.006756
15:59070918:C:T	rs7178970	15	59070918	["C","T"]	C	T	T	C	0.73787	0.1353	0.1353	9138	0.1297	49274	0.1363	432010	-0.05678	-0.05678	0.012219	-0.11356	0.024438	0.892651	0.850902	0.936448	0.89 (0.85, 0.94)	-4.6467	3.3729e-06	1	t	c	T	C	0.1404	0.1404	0.0083	0.1144	0.1744	-0.0278	-0.0278	0.0181	0.972583	0.938684	1.00771	0.97 (0.94, 1.01)	0.125	++--+-++-+-+---+--------++--+-++++--	0	27.377	35	0.8175	0.999057	t	c	T	C	0.1389	0.1389	0.002	0.1363	0.1404	-0.0582	-0.0582	0.0145	0.943461	0.917025	0.970659	0.94 (0.92, 0.97)	6.335e-05	--	87.4	7.953	1	0.004802
15:59071581:C:T	rs4774311	15	59071581	["C","T"]	C	T	T	C	0.73034	0.1353	0.1353	9142	0.1298	49273	0.1363	432010	-0.056254	-0.056254	0.012217	-0.112508	0.024434	0.89359	0.851804	0.937426	0.89 (0.85, 0.94)	-4.6047	4.1305e-06	1	t	c	T	C	0.1404	0.1404	0.0083	0.1144	0.1745	-0.0279	-0.0279	0.0181	0.972486	0.93859	1.0076	0.97 (0.94, 1.01)	0.1247	++--+-++-+-+---+--------++--+-++++--	0	27.459	35	0.8144	0.999087	t	c	T	C	0.1389	0.1389	0.002	0.1363	0.1404	-0.0579	-0.0579	0.0145	0.943744	0.917301	0.97095	0.94 (0.92, 0.97)	6.907e-05	--	87.1	7.742	1	0.005395
15:59072201:T:C	rs7164844	15	59072201	["T","C"]	T	C	C	T	0.7081	0.1354	0.1354	9151	0.1299	49311	0.1364	432010	-0.055847	-0.055847	0.012211	-0.111694	0.024422	0.894318	0.852518	0.938167	0.89 (0.85, 0.94)	-4.5737	4.7923e-06	1	t	c	C	T	0.8596	0.1404	0.0083	0.8254	0.8856	0.0281	-0.0281	0.0181	0.972291	0.938403	1.0074	0.97 (0.94, 1.01)	0.1215	--++-+--+-+-+++-++++++++--++-+----++	0	27.571	35	0.8102	0.999012	t	c	C	T	0.861	0.139	0.0019	0.8596	0.8636	0.0577	-0.0577	0.0145	0.943933	0.917484	0.971145	0.94 (0.92, 0.97)	7.173e-05	++	86.8	7.562	1	0.00596
15:59072379:G:A	rs7164053	15	59072379	["G","A"]	G	A	A	G	0.70067	0.1354	0.1354	9150	0.1299	49308	0.1364	432010	-0.055929	-0.055929	0.012211	-0.111858	0.024422	0.894171	0.852378	0.938014	0.89 (0.85, 0.94)	-4.5803	4.642e-06	1	a	g	A	G	0.1404	0.1404	0.0083	0.1144	0.1745	-0.028	-0.028	0.0181	0.972388	0.938497	1.0075	0.97 (0.94, 1.01)	0.1222	++--+-++-+-+---+--------++--+-++++--	0	27.576	35	0.81	0.998968	a	g	A	G	0.139	0.139	0.0019	0.1364	0.1404	-0.0577	-0.0577	0.0145	0.943933	0.917484	0.971145	0.94 (0.92, 0.97)	7.186e-05	--	86.9	7.61	1	0.005804
15:59073790:C:A	rs17190727	15	59073790	["C","A"]	C	A	A	C	0.26989	0.3196	0.3196	21973	0.312	116065	0.321	432010	-0.040727	-0.040727	0.00888	-0.081454	0.01776	0.921775	0.890241	0.954427	0.92 (0.89, 0.95)	-4.5863	4.5112e-06	1	a	c	A	C	0.322	0.322	0.0177	0.2961	0.3655	-0.0498	-0.0498	0.0135	0.95142	0.926575	0.97693	0.95 (0.93, 0.98)	0.0002315	+-+------+-----+-+-----+-+--+-+-++--	0	26.867	35	0.836	0.993625	a	c	A	C	0.3216	0.3216	0.0005	0.321	0.322	-0.0614	-0.0614	0.0107	0.940447	0.920929	0.960378	0.94 (0.92, 0.96)	1.115e-08	--	50.3	2.013	1	0.1559
15:59074843:G:C	rs9744045	15	59074843	["G","C"]	G	C	C	G	0.66395	0.1353	0.1353	9145	0.1298	49290	0.1363	432010	-0.05613	-0.05613	0.012212	-0.11226	0.024424	0.893812	0.852032	0.93764	0.89 (0.85, 0.94)	-4.5962	4.3028e-06	1	c	g	C	G	0.1404	0.1404	0.0083	0.1144	0.1745	-0.028	-0.028	0.0182	0.972388	0.938313	1.0077	0.97 (0.94, 1.01)	0.1232	++--+-++-+-+---+--------++--+-++++--	0	27.665	35	0.8066	0.99825	c	g	C	G	0.1389	0.1389	0.002	0.1363	0.1404	-0.0581	-0.0581	0.0146	0.943556	0.916937	0.970946	0.94 (0.92, 0.97)	6.892e-05	--	86.9	7.652	1	0.005669
15:59076611:T:G	rs8033478	15	59076611	["T","G"]	T	G	G	T	0.6424	0.1353	0.1353	9148	0.1299	49301	0.1363	432010	-0.056043	-0.056043	0.01221	-0.112086	0.02442	0.893967	0.852187	0.937796	0.89 (0.85, 0.94)	-4.5899	4.4349e-06	1	t	g	G	T	0.8594	0.1406	0.0084	0.8255	0.8856	0.0278	-0.0278	0.0181	0.972583	0.938684	1.00771	0.97 (0.94, 1.01)	0.1248	--++-+--+-+-+++-++-++-++--++-+----++	0	27.979	35	0.7944	0.997395	t	g	G	T	0.8609	0.1391	0.0021	0.8594	0.8637	0.0577	-0.0577	0.0145	0.943933	0.917484	0.971145	0.94 (0.92, 0.97)	7.277e-05	++	87	7.689	1	0.005556
15:59076778:G:C	rs1648532	15	59076778	["G","C"]	G	C	C	G	0.27241	0.3198	0.3198	21991	0.3122	116147	0.3212	432010	-0.040818	-0.040818	0.0088796	-0.081636	0.0177592	0.921607	0.89008	0.954252	0.92 (0.89, 0.95)	-4.5968	4.291e-06	1	c	g	C	G	0.3222	0.3222	0.0177	0.2963	0.3658	-0.0493	-0.0493	0.0135	0.951896	0.927039	0.977419	0.95 (0.93, 0.98)	0.0002694	+-+------+-----+-+-----+-+--+-+-++--	0	26.723	35	0.841	0.992656	c	g	C	G	0.3218	0.3218	0.0005	0.3212	0.3222	-0.0611	-0.0611	0.0107	0.940729	0.921206	0.960666	0.94 (0.92, 0.96)	1.277e-08	--	52.4	2.101	1	0.1472
15:59077171:A:T	rs673813	15	59077171	["A","T"]	A	T	T	A	0.27694	0.3195	0.3195	21969	0.3119	116048	0.3209	432010	-0.040753	-0.040753	0.0088797	-0.081506	0.0177594	0.921727	0.890195	0.954376	0.92 (0.89, 0.95)	-4.5894	4.4442e-06	1	a	t	T	A	0.6782	0.3218	0.0177	0.6353	0.7041	0.0498	-0.0498	0.0135	0.95142	0.926575	0.97693	0.95 (0.93, 0.98)	0.0002332	-+-++++++-+++++-+-+++++-+-++-+-+--++	0	26.951	35	0.833	0.993429	a	t	T	A	0.6785	0.3215	0.0004	0.6782	0.6791	0.0614	-0.0614	0.0107	0.940447	0.920929	0.960378	0.94 (0.92, 0.96)	1.103e-08	++	50.5	2.02	1	0.1552
15:59077360:A:AAAAAG	rs376512131	15	59077360	["A","AAAAAG"]	A	AAAAAG	AAAAAG	A	0.67855	0.1353	0.1353	9140	0.1298	49297	0.1363	432010	-0.056758	-0.056758	0.012218	-0.113516	0.024436	0.89269	0.850943	0.936485	0.89 (0.85, 0.94)	-4.6453	3.3962e-06	1	--	--	--	--	--	--	--	--	--	--	--	--	--	--	--	--	--	--	--	--	--	--	--	a	aaaaag	AAAAAG	A	0.8637	0.1363	0	0.8637	0.8637	0.1135	-0.1135	0.0244	0.892704	0.851016	0.936434	0.89 (0.85, 0.94)	3.394e-06	?+	0	0	0	1
15:59077745:CGTTT:C	rs773200909	15	59077745	["CGTTT","C"]	CGTTT	C	C	CGTTT	0.63457	0.135	0.135	9133	0.1297	49181	0.136	432010	-0.05481	-0.05481	0.012226	-0.10962	0.024452	0.896175	0.854238	0.94017	0.9 (0.85, 0.94)	-4.4832	7.3516e-06	1	--	--	--	--	--	--	--	--	--	--	--	--	--	--	--	--	--	--	--	--	--	--	--	cgttt	c	C	CGTTT	0.864	0.136	0	0.864	0.864	0.1096	-0.1096	0.0245	0.896193	0.854174	0.940278	0.9 (0.85, 0.94)	7.358e-06	?+	0	0	0	1
15:59082463:T:C	rs28617688	15	59082463	["T","C"]	T	C	C	T	0.67852	0.1353	0.1353	9142	0.1298	49291	0.1363	432010	-0.056267	-0.056267	0.012213	-0.112534	0.024426	0.893567	0.851795	0.937387	0.89 (0.85, 0.94)	-4.6072	4.0808e-06	1	t	c	C	T	0.8597	0.1403	0.0085	0.8256	0.8856	0.0277	-0.0277	0.0182	0.97268	0.938594	1.008	0.97 (0.94, 1.01)	0.1278	--++-+--+-+-+++-++++++++--++-+----++	0	28.58	35	0.77	0.99615	t	c	C	T	0.8611	0.1389	0.0019	0.8597	0.8637	0.058	-0.058	0.0146	0.94365	0.917029	0.971044	0.94 (0.92, 0.97)	7.093e-05	++	87.1	7.756	1	0.005353
15:59082959:C:T	rs347115	15	59082959	["C","T"]	C	T	T	C	0.23302	0.3208	0.3208	22084	0.3136	116517	0.3222	432010	-0.039175	-0.039175	0.0088658	-0.07835	0.0177316	0.924641	0.893058	0.957341	0.92 (0.89, 0.96)	-4.4187	9.9316e-06	1	t	c	T	C	0.3252	0.3252	0.0178	0.2973	0.3677	-0.0487	-0.0487	0.0135	0.952467	0.927595	0.978005	0.95 (0.93, 0.98)	0.0003027	+-+------+-----+-+-----+-+--+-+-++--	0	24.442	35	0.9091	0.993204	t	c	T	C	0.3241	0.3241	0.0014	0.3222	0.3252	-0.0596	-0.0596	0.0107	0.942141	0.922588	0.962109	0.94 (0.92, 0.96)	2.908e-08	--	43.5	1.77	1	0.1834
15:59086703:T:G	rs474875	15	59086703	["T","G"]	T	G	G	T	0.20855	0.3207	0.3207	22071	0.3134	116458	0.3221	432010	-0.039298	-0.039298	0.0088697	-0.078596	0.0177394	0.924413	0.892825	0.95712	0.92 (0.89, 0.96)	-4.4306	9.3982e-06	1	t	g	G	T	0.6748	0.3252	0.0179	0.6319	0.7028	0.0487	-0.0487	0.0135	0.952467	0.927595	0.978005	0.95 (0.93, 0.98)	0.0003041	-+-++++++-+++++-+-+++++-+-++-+-+--++	0	23.944	35	0.921	0.992482	t	g	G	T	0.6759	0.3241	0.0015	0.6748	0.6779	0.0597	-0.0597	0.0107	0.942047	0.922496	0.962012	0.94 (0.92, 0.96)	2.795e-08	++	44.4	1.799	1	0.1799
15:59087197:AC:A	15:59087197:AC:A	15	59087197	["AC","A"]	AC	A	A	AC	0.56316	0.1342	0.1342	9076	0.1289	48900	0.1352	432010	-0.055677	-0.055677	0.012253	-0.111354	0.024506	0.894622	0.852667	0.938641	0.89 (0.85, 0.94)	-4.544	5.5188e-06	1	--	--	--	--	--	--	--	--	--	--	--	--	--	--	--	--	--	--	--	--	--	--	--	a	ac	A	AC	0.1352	0.1352	0	0.1352	0.1352	-0.1114	-0.1114	0.0245	0.894581	0.852638	0.938587	0.89 (0.85, 0.94)	5.521e-06	?-	0	0	0	1
15:59087377:A:AAAAT	rs57658375	15	59087377	["A","AAAAT"]	A	AAAAT	AAAAT	A	0.57983	0.1355	0.1355	9151	0.1299	49363	0.1365	432010	-0.056697	-0.056697	0.01221	-0.113394	0.02442	0.892799	0.851073	0.93657	0.89 (0.85, 0.94)	-4.6436	3.424e-06	1	--	--	--	--	--	--	--	--	--	--	--	--	--	--	--	--	--	--	--	--	--	--	--	a	aaaat	AAAAT	A	0.8635	0.1365	0	0.8635	0.8635	0.1134	-0.1134	0.0244	0.892793	0.851101	0.936528	0.89 (0.85, 0.94)	3.426e-06	?+	0	0	0	1
15:59087601:A:C	rs78268932	15	59087601	["A","C"]	A	C	C	A	0.58363	0.1342	0.1342	9071	0.1288	48890	0.1352	432010	-0.055929	-0.055929	0.012254	-0.111858	0.024508	0.894171	0.852234	0.938172	0.89 (0.85, 0.94)	-4.5641	5.0166e-06	1	a	c	C	A	0.8618	0.1382	0.0088	0.8309	0.8855	0.0276	-0.0276	0.0183	0.972777	0.938504	1.0083	0.97 (0.94, 1.01)	0.1307	--++-+--+-+-+++-++-+++++--++-+----++	0	28.968	35	0.7537	0.994606	a	c	C	A	0.8629	0.1371	0.0014	0.8618	0.8648	0.0578	-0.0578	0.0147	0.943839	0.917033	0.971428	0.94 (0.92, 0.97)	8.175e-05	++	86.8	7.589	1	0.005874
15:59087807:G:A	rs139829371	15	59087807	["G","A"]	G	A	A	G	0.5975	0.1342	0.1342	9071	0.1288	48888	0.1352	432010	-0.055903	-0.055903	0.012254	-0.111806	0.024508	0.894218	0.852279	0.93822	0.89 (0.85, 0.94)	-4.562	5.068e-06	1	a	g	A	G	0.138	0.138	0.0087	0.1145	0.1664	-0.0267	-0.0267	0.0183	0.973653	0.939349	1.00921	0.97 (0.94, 1.01)	0.1453	++--+-++-+-+---+--+-----++--+-++++--	0	28.973	35	0.7535	0.994513	a	g	A	G	0.137	0.137	0.0013	0.1352	0.138	-0.0572	-0.0572	0.0147	0.944405	0.917583	0.972011	0.94 (0.92, 0.97)	9.677e-05	--	87.1	7.742	1	0.005395
15:59087964:G:GT	rs530670567	15	59087964	["G","GT"]	G	GT	GT	G	0.52541	0.1351	0.1351	9139	0.1298	49216	0.1361	432010	-0.055678	-0.055678	0.012261	-0.111356	0.024522	0.89462	0.852639	0.938669	0.89 (0.85, 0.94)	-4.5411	5.5969e-06	1	--	--	--	--	--	--	--	--	--	--	--	--	--	--	--	--	--	--	--	--	--	--	--	g	gt	GT	G	0.8639	0.1361	0	0.8639	0.8639	0.1114	-0.1114	0.0245	0.894581	0.852638	0.938587	0.89 (0.85, 0.94)	5.597e-06	?+	0	0	0	1
15:59092903:C:T	rs7183900	15	59092903	["C","T"]	C	T	T	C	0.59319	0.1354	0.1354	9145	0.1298	49303	0.1364	432010	-0.056458	-0.056458	0.012211	-0.112916	0.024422	0.893226	0.851477	0.937022	0.89 (0.85, 0.94)	-4.6235	3.7737e-06	1	t	c	T	C	0.1404	0.1404	0.0086	0.1144	0.1743	-0.0273	-0.0273	0.0182	0.973069	0.93897	1.00841	0.97 (0.94, 1.01)	0.1339	++--+-++-+-+---+-++-----++--+-++++--	0	28.732	35	0.7637	0.993042	t	c	T	C	0.139	0.139	0.0019	0.1364	0.1404	-0.0579	-0.0579	0.0146	0.943744	0.917121	0.971141	0.94 (0.92, 0.97)	7.323e-05	--	87.3	7.902	1	0.004939
15:59094863:G:C	rs76658691	15	59094863	["G","C"]	G	C	C	G	0.59756	0.1342	0.1342	9074	0.1288	48897	0.1352	432010	-0.05589	-0.05589	0.012255	-0.11178	0.02451	0.894241	0.852298	0.938249	0.89 (0.85, 0.94)	-4.5604	5.1045e-06	1	c	g	C	G	0.1382	0.1382	0.0088	0.1144	0.1689	-0.027	-0.027	0.0183	0.973361	0.939067	1.00891	0.97 (0.94, 1.01)	0.1397	++--+-++-+-+---+--+-----++--+-++++--	0	28.914	35	0.756	0.991815	c	g	C	G	0.1371	0.1371	0.0014	0.1352	0.1382	-0.0573	-0.0573	0.0147	0.944311	0.917491	0.971914	0.94 (0.92, 0.97)	9.203e-05	--	87	7.682	1	0.005577
15:59097280:T:A	rs9788674	15	59097280	["T","A"]	T	A	A	T	0.56779	0.139	0.139	9401	0.1335	50626	0.14	432010	-0.054786	-0.054786	0.012073	-0.109572	0.024146	0.896218	0.854791	0.939652	0.9 (0.85, 0.94)	-4.5379	5.6824e-06	1	a	t	A	T	0.1422	0.1422	0.0087	0.1144	0.1764	-0.0271	-0.0271	0.0181	0.973264	0.939342	1.00841	0.97 (0.94, 1.01)	0.1351	++--+-++-+-+---+-++-----++--+-++++--	0	30.039	35	0.7063	0.990099	a	t	A	T	0.1414	0.1414	0.0011	0.14	0.1422	-0.0568	-0.0568	0.0145	0.944783	0.91831	0.972019	0.94 (0.92, 0.97)	8.861e-05	--	86.6	7.469	1	0.006277
15:59102279:C:T	rs28537903	15	59102279	["C","T"]	C	T	T	C	0.85624	0.1386	0.1386	9359	0.1329	50460	0.1396	432010	-0.056213	-0.056213	0.012093	-0.112426	0.024186	0.893663	0.852288	0.937047	0.89 (0.85, 0.94)	-4.6484	3.3451e-06	1	t	c	T	C	0.1416	0.1416	0.0086	0.1144	0.1763	-0.0274	-0.0274	0.0181	0.972972	0.93906	1.00811	0.97 (0.94, 1.01)	0.1312	++--+-++-+-+---+-++-----++--+-++++--	0	29.757	35	0.7191	0.989044	t	c	T	C	0.1409	0.1409	0.001	0.1396	0.1416	-0.0579	-0.0579	0.0145	0.943744	0.917301	0.97095	0.94 (0.92, 0.97)	6.411e-05	--	87.4	7.922	1	0.004884
15:59103328:C:A	rs610877	15	59103328	["C","A"]	C	A	A	C	0.32826	0.324	0.324	22298	0.3166	117661	0.3254	432010	-0.039543	-0.039543	0.0088555	-0.079086	0.017711	0.92396	0.892437	0.956598	0.92 (0.89, 0.96)	-4.4654	7.9932e-06	1	a	c	A	C	0.3264	0.3264	0.0179	0.2976	0.3705	-0.0475	-0.0475	0.0135	0.95361	0.928709	0.97918	0.95 (0.93, 0.98)	0.0004361	+-+------+-----+-+-----+-+--+-+-++--	0	24.389	35	0.9104	0.987098	a	c	A	C	0.326	0.326	0.0005	0.3254	0.3264	-0.0591	-0.0591	0.0107	0.942613	0.92305	0.96259	0.94 (0.92, 0.96)	3.687e-08	--	50.3	2.012	1	0.1561
15:59118567:C:T	rs11629654	15	59118567	["C","T"]	C	T	T	C	0.58897	0.1365	0.1365	9224	0.131	49725	0.1375	432010	-0.056347	-0.056347	0.012186	-0.112694	0.024372	0.893424	0.851749	0.937138	0.89 (0.85, 0.94)	-4.6238	3.7673e-06	1	t	c	T	C	0.1424	0.1424	0.009	0.1144	0.176	-0.0222	-0.0222	0.0182	0.978045	0.943771	1.01356	0.98 (0.94, 1.01)	0.2226	++--+-++-+-+---+-++-----++--+-++++--	0	27.131	35	0.8266	0.983021	t	c	T	C	0.1406	0.1406	0.0023	0.1375	0.1424	-0.0546	-0.0546	0.0146	0.946864	0.920152	0.974351	0.95 (0.92, 0.97)	0.0001811	--	88.7	8.851	1	0.002929
15:59129737:C:T	rs7174187	15	59129737	["C","T"]	C	T	T	C	0.74528	0.1352	0.1352	9138	0.1297	49243	0.1362	432010	-0.058508	-0.058508	0.012463	-0.117016	0.024926	0.889571	0.847156	0.93411	0.89 (0.85, 0.93)	-4.6946	2.6718e-06	0.98	--	--	--	--	--	--	--	--	--	--	--	--	--	--	--	--	--	--	--	--	--	--	--	t	c	T	C	0.1362	0.1362	0	0.1362	0.1362	-0.117	-0.117	0.0249	0.889585	0.847212	0.934077	0.89 (0.85, 0.93)	2.672e-06	?-	0	0	0	1
15:59130927:A:G	rs11631799	15	59130927	["A","G"]	A	G	G	A	0.72318	0.1355	0.1355	9152	0.13	49349	0.1365	432002	-0.056433	-0.056433	0.012367	-0.112866	0.024734	0.89327	0.850999	0.937642	0.89 (0.85, 0.94)	-4.563	5.0417e-06	0.98	a	g	G	A	0.8593	0.1407	0.0087	0.8272	0.8853	0.0243	-0.0243	0.0184	0.975993	0.941422	1.01183	0.98 (0.94, 1.01)	0.1865	--++-+--+-+-+++-+--++-++--++-+----++	0	27.837	35	0.8	0.969298	a	g	G	A	0.8608	0.1392	0.002	0.8593	0.8635	0.0559	-0.0559	0.0148	0.945634	0.918597	0.973466	0.95 (0.92, 0.97)	0.0001548	++	87.9	8.254	1	0.004066
15:59132392:G:GT	rs11399455	15	59132392	["G","GT"]	G	GT	GT	G	0.42891	0.1338	0.1338	9005	0.1279	48771	0.1349	432002	-0.059168	-0.059168	0.0125	-0.118336	0.025	0.888398	0.845915	0.933013	0.89 (0.85, 0.93)	-4.7335	2.2065e-06	0.97	--	--	--	--	--	--	--	--	--	--	--	--	--	--	--	--	--	--	--	--	--	--	--	g	gt	GT	G	0.8651	0.1349	0	0.8651	0.8651	0.1183	-0.1183	0.025	0.888429	0.845946	0.933047	0.89 (0.85, 0.93)	2.207e-06	?+	0	0	0	1
15:78516053:G:A	rs62011382	15	78516053	["G","A"]	G	A	A	G	0.27473	0.2348	0.2348	16058	0.228	85355	0.2361	432010	-0.04504	-0.04504	0.0097877	-0.09008	0.0195754	0.913858	0.879459	0.949602	0.91 (0.88, 0.95)	-4.6017	4.1901e-06	1	a	g	A	G	0.2296	0.2296	0.0101	0.2068	0.2692	0.0049	0.0049	0.0156	1.00491	0.974651	1.03611	1 (0.97, 1.04)	0.7526	-+--++--+--+-++-++-++-++-+--++-++-+-	0	33.281	35	0.5512	0.921618	a	g	A	G	0.2321	0.2321	0.0032	0.2296	0.2361	-0.032	-0.032	0.0122	0.968507	0.945622	0.991945	0.97 (0.95, 0.99)	0.008735	+-	93.1	14.398	1	0.000148
15:89399054:A:G	rs373544100	15	89399054	["A","G"]	A	G	G	A	0.0078825	0.0447	0.0447	2931	0.0416	16344	0.0452	431950	-0.10095	-0.10095	0.022311	-0.2019	0.044622	0.817177	0.748743	0.891865	0.82 (0.75, 0.89)	-4.5249	6.0438e-06	0.8	--	--	--	--	--	--	--	--	--	--	--	--	--	--	--	--	--	--	--	--	--	--	--	a	g	G	A	0.9548	0.0452	0	0.9548	0.9548	0.2019	-0.2019	0.0446	0.817177	0.748776	0.891826	0.82 (0.75, 0.89)	6.049e-06	?+	0	0	0	1
16:30623979:T:G	rs67693285	16	30623979	["T","G"]	T	G	G	T	0.93424	0.4739	0.4739	32832	0.4662	171886	0.4754	432008	-0.037222	-0.037222	0.0083019	-0.074444	0.0166038	0.928259	0.898537	0.958965	0.93 (0.9, 0.96)	-4.4836	7.3401e-06	0.86	t	g	G	T	0.5311	0.4689	0.0131	0.4731	0.5555	0.0183	-0.0183	0.0131	0.981866	0.956977	1.0074	0.98 (0.96, 1.01)	0.1631	+++++++-++--+--+---++---+-+++++-+--+	26.3	47.459	35	0.07785	0.924309	t	g	G	T	0.5286	0.4714	0.0032	0.5246	0.5311	0.0398	-0.0398	0.0103	0.960982	0.941776	0.980579	0.96 (0.94, 0.98)	0.0001071	++	85.8	7.047	1	0.007939
16:30634300:A:G	rs9927137	16	30634300	["A","G"]	A	G	G	A	0.8081	0.4728	0.4728	32760	0.4652	171501	0.4743	432008	-0.037357	-0.037357	0.0082916	-0.074714	0.0165832	0.928009	0.898331	0.958668	0.93 (0.9, 0.96)	-4.5054	6.6256e-06	0.91	a	g	G	A	0.5326	0.4674	0.0129	0.4766	0.5568	0.017	-0.017	0.0131	0.983144	0.958222	1.00871	0.98 (0.96, 1.01)	0.1934	+++++++-++--+--+----+---+-+++++-+--+	26.6	47.667	35	0.07495	0.929514	a	g	G	A	0.5299	0.4701	0.0034	0.5257	0.5326	0.0392	-0.0392	0.0103	0.961558	0.942341	0.981168	0.96 (0.94, 0.98)	0.0001383	++	86.6	7.458	1	0.006315
16:31025641:C:T	rs34898535	16	31025641	["C","T"]	C	T	T	C	0.31752	0.3778	0.3778	27129	0.3852	136062	0.3763	432010	0.038228	0.038228	0.008493	0.076456	0.016986	1.07945	1.04411	1.116	1.08 (1.04, 1.12)	4.5011	6.7614e-06	1	t	c	T	C	0.3973	0.3973	0.0149	0.3293	0.465	0.0266	0.0266	0.0129	1.02696	1.00132	1.05325	1.03 (1, 1.05)	0.03935	+++++++-+++--+-++--++-+++-+++++--+++	12.8	40.155	35	0.2523	0.983842	t	c	T	C	0.3896	0.3896	0.0101	0.3763	0.3973	0.0448	0.0448	0.0103	1.04582	1.02492	1.06715	1.05 (1.02, 1.07)	1.275e-05	++	81.7	5.464	1	0.01942
16:31037020:A:T	rs11150604	16	31037020	["A","T"]	A	T	T	A	0.3318	0.3768	0.3768	27068	0.3843	135713	0.3753	432010	0.038708	0.038708	0.0084869	0.077416	0.0169738	1.08049	1.04514	1.11704	1.08 (1.05, 1.12)	4.5609	5.0924e-06	1	a	t	T	A	0.6031	0.3969	0.015	0.5326	0.6701	-0.0264	0.0264	0.0129	1.02675	1.00112	1.05304	1.03 (1.00, 1.05)	0.04018	-------+---++-+--++--+---+-----++-+-	11.2	39.405	35	0.2793	0.992421	a	t	T	A	0.611	0.389	0.0104	0.6031	0.6247	-0.0451	0.0451	0.0103	1.04613	1.02522	1.06747	1.05 (1.03, 1.07)	1.138e-05	--	82.5	5.726	1	0.01671
16:31038687:T:A	rs9939558	16	31038687	["T","A"]	T	A	A	T	0.34955	0.3768	0.3768	27066	0.3843	135686	0.3753	432010	0.038814	0.038814	0.0084871	0.077628	0.0169742	1.08072	1.04536	1.11728	1.08 (1.05, 1.12)	4.5733	4.8015e-06	1	a	t	A	T	0.3966	0.3966	0.015	0.3299	0.4675	0.0266	0.0266	0.0129	1.02696	1.00132	1.05325	1.03 (1, 1.05)	0.0384	+++++++-+++--+-++--++-+++-+++++--+++	11.9	39.706	35	0.2683	0.992841	a	t	A	T	0.3888	0.3888	0.0103	0.3753	0.3966	0.0453	0.0453	0.0103	1.04634	1.02543	1.06768	1.05 (1.03, 1.07)	1.039e-05	++	82.5	5.729	1	0.01669
16:31042299:G:A	rs12934418	16	31042299	["G","A"]	G	A	A	G	0.36779	0.3765	0.3765	27045	0.384	135588	0.375	432010	0.038871	0.038871	0.0084878	0.077742	0.0169756	1.08084	1.04547	1.11741	1.08 (1.05, 1.12)	4.5796	4.6594e-06	1	a	g	A	G	0.3953	0.3953	0.0148	0.3293	0.4654	0.0263	0.0263	0.0129	1.02665	1.00102	1.05294	1.03 (1, 1.05)	0.04112	+++++++-+++--+-++--++-+++-+++++--+++	11.6	39.587	35	0.2726	0.991304	a	g	A	G	0.3879	0.3879	0.0098	0.375	0.3953	0.0451	0.0451	0.0103	1.04613	1.02522	1.06747	1.05 (1.03, 1.07)	1.112e-05	++	82.8	5.821	1	0.01583
16:31048079:C:T	rs10871454	16	31048079	["C","T"]	C	T	T	C	0.2797	0.3767	0.3767	27066	0.3843	135666	0.3752	432010	0.039125	0.039125	0.0084853	0.07825	0.0169706	1.08139	1.04601	1.11797	1.08 (1.05, 1.12)	4.6108	4.0104e-06	1	t	c	T	C	0.3965	0.3965	0.015	0.3302	0.4677	0.0259	0.0259	0.0128	1.02624	1.00081	1.05231	1.03 (1, 1.05)	0.04322	+++++++-+++--+-++--++-+++-+++++--+++	11.1	39.359	35	0.281	0.998059	t	c	T	C	0.3888	0.3888	0.0102	0.3752	0.3965	0.0449	0.0449	0.0102	1.04592	1.02522	1.06704	1.05 (1.03, 1.07)	1.123e-05	++	83.5	6.065	1	0.01379
16:31048280:C:T	rs12448321	16	31048280	["C","T"]	C	T	T	C	0.35464	0.3766	0.3766	27057	0.3842	135619	0.3751	432010	0.039144	0.039144	0.0084854	0.078288	0.0169708	1.08143	1.04605	1.11801	1.08 (1.05, 1.12)	4.613	3.968e-06	1	t	c	T	C	0.3962	0.3962	0.0149	0.3301	0.4678	0.0257	0.0257	0.0128	1.02603	1.00061	1.0521	1.03 (1, 1.05)	0.04508	+++++++-+++--+-++--++-+++-+++++--+++	11.7	39.639	35	0.2707	0.997301	t	c	T	C	0.3885	0.3885	0.0101	0.3751	0.3962	0.0448	0.0448	0.0102	1.04582	1.02512	1.06694	1.05 (1.03, 1.07)	1.182e-05	++	83.7	6.12	1	0.01336
16:31053467:C:T	rs9939417	16	31053467	["C","T"]	C	T	T	C	0.34435	0.3767	0.3767	27064	0.3843	135648	0.3752	432010	0.039186	0.039186	0.0084849	0.078372	0.0169698	1.08152	1.04614	1.1181	1.08 (1.05, 1.12)	4.6183	3.8696e-06	1	t	c	T	C	0.3965	0.3965	0.015	0.3302	0.4686	0.026	0.026	0.0128	1.02634	1.00091	1.05242	1.03 (1, 1.05)	0.04263	+++++++-+++--+-++--++-+++-+++++--+++	11.3	39.46	35	0.2773	0.997132	t	c	T	C	0.3888	0.3888	0.0102	0.3752	0.3965	0.045	0.045	0.0102	1.04603	1.02532	1.06715	1.05 (1.03, 1.07)	1.069e-05	++	83.5	6.071	1	0.01374
16:31054040:G:C	rs2288004	16	31054040	["G","C"]	G	C	C	G	0.33413	0.3815	0.3815	27405	0.3891	137390	0.38	432010	0.039114	0.039114	0.0084642	0.078228	0.0169284	1.08137	1.04608	1.11785	1.08 (1.05, 1.12)	4.6212	3.8161e-06	1	c	g	C	G	0.4022	0.4022	0.0157	0.3336	0.4713	0.0254	0.0254	0.0128	1.02573	1.00031	1.05178	1.03 (1, 1.05)	0.04759	+++++++-+++--+-++--++-+++-+++++--+++	7.1	37.671	35	0.348	0.996337	c	g	C	G	0.3941	0.3941	0.0107	0.38	0.4022	0.0446	0.0446	0.0102	1.04561	1.02491	1.06672	1.05 (1.02, 1.07)	1.243e-05	++	83.9	6.196	1	0.0128
16:31062701:C:A	rs9929899	16	31062701	["C","A"]	C	A	A	C	0.34678	0.3815	0.3815	27406	0.3891	137396	0.38	432010	0.039212	0.039212	0.0084695	0.078424	0.016939	1.08158	1.04626	1.11809	1.08 (1.05, 1.12)	4.6298	3.6605e-06	1	a	c	A	C	0.4024	0.4024	0.0156	0.334	0.4715	0.0257	0.0257	0.0128	1.02603	1.00061	1.0521	1.03 (1, 1.05)	0.04562	+++++++-+++--+-++--++-+++-+++++--+++	7	37.654	35	0.3487	0.994361	a	c	A	C	0.3943	0.3943	0.0108	0.38	0.4024	0.0449	0.0449	0.0102	1.04592	1.02522	1.06704	1.05 (1.03, 1.07)	1.117e-05	++	83.8	6.167	1	0.01302
16:31065918:T:A	rs4889530	16	31065918	["T","A"]	T	A	A	T	0.37303	0.3816	0.3816	27417	0.3893	137449	0.3801	432010	0.039336	0.039336	0.0084669	0.078672	0.0169338	1.08185	1.04653	1.11836	1.08 (1.05, 1.12)	4.6459	3.3865e-06	1	a	t	A	T	0.4021	0.4021	0.0156	0.3338	0.4713	0.0258	0.0258	0.0128	1.02614	1.00071	1.05221	1.03 (1, 1.05)	0.04492	+++++++-+++--+-++--++-+++-+++++--+++	5.9	37.19	35	0.3685	0.994625	a	t	A	T	0.3941	0.3941	0.0106	0.3801	0.4021	0.045	0.045	0.0102	1.04603	1.02532	1.06715	1.05 (1.03, 1.07)	1.037e-05	++	83.9	6.204	1	0.01275
16:31066538:T:G	rs34649473	16	31066538	["T","G"]	T	G	G	T	0.35198	0.3816	0.3816	27412	0.3892	137438	0.3801	432010	0.039091	0.039091	0.0084687	0.078182	0.0169374	1.08132	1.04601	1.11782	1.08 (1.05, 1.12)	4.6159	3.914e-06	1	--	--	--	--	--	--	--	--	--	--	--	--	--	--	--	--	--	--	--	--	--	--	--	t	g	G	T	0.6199	0.3801	0	0.6199	0.6199	-0.0782	0.0782	0.0169	1.08134	1.04611	1.11776	1.08 (1.05, 1.12)	3.913e-06	?-	0	0	0	1
16:31069854:G:A	rs35351013	16	31069854	["G","A"]	G	A	A	G	0.43186	0.3755	0.3755	26996	0.3833	135242	0.374	432010	0.039833	0.039833	0.0084903	0.079666	0.0169806	1.08293	1.04748	1.11957	1.08 (1.05, 1.12)	4.6916	2.7109e-06	1	a	g	A	G	0.3956	0.3956	0.0148	0.3308	0.4686	0.0269	0.0269	0.0129	1.02727	1.00162	1.05357	1.03 (1, 1.05)	0.03673	+++++++-+++--+-++--++-+++-+++++--+++	8.7	38.345	35	0.3203	0.994568	a	g	A	G	0.3877	0.3877	0.0104	0.374	0.3956	0.0462	0.0462	0.0103	1.04728	1.02635	1.06864	1.05 (1.03, 1.07)	6.842e-06	++	83.7	6.123	1	0.01335
16:31070481:A:T	rs56813533	16	31070481	["A","T"]	A	T	T	A	0.44967	0.3754	0.3754	26984	0.3831	135210	0.3739	432010	0.039435	0.039435	0.0084958	0.07887	0.0169916	1.08206	1.04662	1.11871	1.08 (1.05, 1.12)	4.6417	3.4558e-06	1	a	t	T	A	0.6045	0.3955	0.0149	0.5315	0.6696	-0.0266	0.0266	0.0129	1.02696	1.00132	1.05325	1.03 (1.00, 1.05)	0.03896	-------+---++-+--++--+---+-----++---	8.8	38.386	35	0.3186	0.993777	a	t	T	A	0.6124	0.3876	0.0104	0.6045	0.6261	-0.0457	0.0457	0.0103	1.04676	1.02584	1.06811	1.05 (1.03, 1.07)	8.624e-06	--	83.3	6.003	1	0.01428
16:31074386:G:GC	rs71151445	16	31074386	["G","GC"]	G	GC	GC	G	0.47623	0.38	0.38	27306	0.3877	136842	0.3785	432010	0.039532	0.039532	0.0084689	0.079064	0.0169378	1.08227	1.04693	1.11881	1.08 (1.05, 1.12)	4.6679	3.0428e-06	1	--	--	--	--	--	--	--	--	--	--	--	--	--	--	--	--	--	--	--	--	--	--	--	g	gc	GC	G	0.6215	0.3785	0	0.6215	0.6215	-0.0791	0.0791	0.0169	1.08231	1.04705	1.11876	1.08 (1.05, 1.12)	3.043e-06	?-	0	0	0	1
16:31075175:G:A	rs2303223	16	31075175	["G","A"]	G	A	A	G	0.46471	0.3751	0.3751	26962	0.3828	135089	0.3736	432010	0.039646	0.039646	0.0084886	0.079292	0.0169772	1.08252	1.04709	1.11915	1.08 (1.05, 1.12)	4.6705	3.0047e-06	1	a	g	A	G	0.3952	0.3952	0.0148	0.3305	0.4675	0.0264	0.0264	0.0129	1.02675	1.00112	1.05304	1.03 (1, 1.05)	0.04051	+++++++-+++--+-++--++-+++-+++++--+++	8.2	38.13	35	0.329	0.993638	a	g	A	G	0.3873	0.3873	0.0104	0.3736	0.3952	0.0458	0.0458	0.0103	1.04687	1.02594	1.06821	1.05 (1.03, 1.07)	8.384e-06	++	83.7	6.153	1	0.01312
16:31079371:G:T	rs881929	16	31079371	["G","T"]	G	T	T	G	0.47713	0.3752	0.3752	26971	0.383	135129	0.3737	432010	0.039755	0.039755	0.0084903	0.07951	0.0169806	1.08276	1.04731	1.1194	1.08 (1.05, 1.12)	4.6825	2.8346e-06	1	t	g	T	G	0.3953	0.3953	0.0148	0.3306	0.468	0.0266	0.0266	0.0129	1.02696	1.00132	1.05325	1.03 (1, 1.05)	0.0391	+++++++-+++--+-++--++-+++-+++++--+++	7.4	37.8	35	0.3426	0.994028	t	g	T	G	0.3874	0.3874	0.0104	0.3737	0.3953	0.046	0.046	0.0103	1.04707	1.02615	1.06843	1.05 (1.03, 1.07)	7.661e-06	++	83.8	6.156	1	0.0131
16:31081585:A:G	rs9796794	16	31081585	["A","G"]	A	G	G	A	0.41157	0.3756	0.3756	26998	0.3833	135263	0.3741	432010	0.039827	0.039827	0.00849	0.079654	0.01698	1.08291	1.04747	1.11956	1.08 (1.05, 1.12)	4.6911	2.7175e-06	1	a	g	G	A	0.6044	0.3956	0.0149	0.5313	0.6693	-0.0266	0.0266	0.0129	1.02696	1.00132	1.05325	1.03 (1.00, 1.05)	0.03867	-------+---++-+--++--+---+-----++---	8.6	38.312	35	0.3216	0.994554	a	g	G	A	0.6123	0.3877	0.0104	0.6044	0.6259	-0.046	0.046	0.0103	1.04707	1.02615	1.06843	1.05 (1.03, 1.07)	7.474e-06	--	83.8	6.19	1	0.01285
16:31084394:A:AGCTCCTC	rs11281612	16	31084394	["A","AGCTCCTC"]	A	AGCTCCTC	AGCTCCTC	A	0.41645	0.3798	0.3798	27300	0.3876	136739	0.3782	432010	0.04047	0.04047	0.0084947	0.08094	0.0169894	1.08431	1.04879	1.12102	1.08 (1.05, 1.12)	4.7641	1.897e-06	0.99	--	--	--	--	--	--	--	--	--	--	--	--	--	--	--	--	--	--	--	--	--	--	--	a	agctcctc	AGCTCCTC	A	0.6218	0.3782	0	0.6218	0.6218	-0.0809	0.0809	0.017	1.08426	1.04873	1.121	1.08 (1.05, 1.12)	1.897e-06	?-	0	0	0	1
16:31085470:T:C	rs2303222	16	31085470	["T","C"]	T	C	C	T	0.39699	0.3804	0.3804	27336	0.3881	136986	0.3789	432010	0.039788	0.039788	0.0084694	0.079576	0.0169388	1.08283	1.04747	1.11938	1.08 (1.05, 1.12)	4.6978	2.6294e-06	1	t	c	C	T	0.5987	0.4013	0.0155	0.5287	0.6658	-0.0261	0.0261	0.0129	1.02644	1.00082	1.05273	1.03 (1.00, 1.05)	0.04263	-------+---++-+--++--+---+-----++---	3.8	36.382	35	0.4042	0.9949	t	c	C	T	0.6069	0.3931	0.0108	0.5987	0.6211	-0.0457	0.0457	0.0103	1.04676	1.02584	1.06811	1.05 (1.03, 1.07)	8.353e-06	--	84.1	6.308	1	0.01202
16:31088347:G:A	rs749671	16	31088347	["G","A"]	G	A	A	G	0.42452	0.3727	0.3727	26795	0.3805	134183	0.3711	432010	0.040295	0.040295	0.0084999	0.08059	0.0169998	1.08393	1.04841	1.12065	1.08 (1.05, 1.12)	4.7407	2.13e-06	1	a	g	A	G	0.3913	0.3913	0.0141	0.3268	0.4447	0.0262	0.0262	0.0129	1.02655	1.00092	1.05283	1.03 (1, 1.05)	0.04285	+++++++-+++--+-++--++-+++-+++++--+++	8.5	38.265	35	0.3235	0.987184	a	g	A	G	0.3839	0.3839	0.0097	0.3711	0.3913	0.0461	0.0461	0.0103	1.04718	1.02625	1.06853	1.05 (1.03, 1.07)	7.339e-06	++	84.6	6.496	1	0.01081
16:31088625:A:G	rs749670	16	31088625	["A","G"]	A	G	G	A	0.19604	0.3758	0.3758	27011	0.3835	135343	0.3743	432010	0.039644	0.039644	0.0084913	0.079288	0.0169826	1.08252	1.04708	1.11915	1.08 (1.05, 1.12)	4.6688	3.0291e-06	1	a	g	G	A	0.6047	0.3953	0.0147	0.5368	0.6691	-0.0266	0.0266	0.0129	1.02696	1.00132	1.05325	1.03 (1.00, 1.05)	0.03885	-------+---++-+--++--+---+-----++---	7.4	37.783	35	0.3433	0.995029	a	g	G	A	0.6124	0.3876	0.0101	0.6047	0.6257	-0.0459	0.0459	0.0103	1.04697	1.02605	1.06832	1.05 (1.03, 1.07)	7.967e-06	--	83.6	6.104	1	0.01349
16:31103796:A:G	rs2359612	16	31103796	["A","G"]	A	G	A	G	0.2747	0.6244	0.3756	43416	0.6165	226311	0.6259	432010	-0.040529	0.040529	0.008489	0.081058	0.016978	1.08443	1.04894	1.12113	1.08 (1.05, 1.12)	-4.7743	1.8037e-06	1	a	g	A	G	0.3998	0.3998	0.0313	0.3341	0.6106	0.0274	0.0274	0.0129	1.02778	1.00212	1.0541	1.03 (1, 1.05)	0.03289	+++++++-+++--+-++--++-+++-+++++--+++	3.8	36.365	35	0.4049	0.995739	a	g	A	G	0.3904	0.3904	0.0124	0.3741	0.3998	0.047	0.047	0.0103	1.04812	1.02717	1.0695	1.05 (1.03, 1.07)	4.658e-06	++	84.2	6.333	1	0.01185
16:31104509:C:G	rs8050894	16	31104509	["C","G"]	C	G	G	C	0.35646	0.3802	0.3802	27325	0.388	136922	0.3787	432010	0.039826	0.039826	0.0084688	0.079652	0.0169376	1.08291	1.04755	1.11946	1.08 (1.05, 1.12)	4.7027	2.5673e-06	1	c	g	G	C	0.5989	0.4011	0.0155	0.5341	0.6655	-0.0256	0.0256	0.013	1.02593	1.00012	1.05241	1.03 (1.00, 1.05)	0.0483	-------+---++-+--++--+---+----?++---	3.7	35.292	34	0.4069	0.995827	c	g	G	C	0.6072	0.3928	0.0108	0.5989	0.6213	-0.0456	0.0456	0.0103	1.04666	1.02574	1.068	1.05 (1.03, 1.07)	9.626e-06	--	84.4	6.409	1	0.01136
16:31104878:G:A	rs9934438	16	31104878	["G","A"]	G	A	A	G	0.35405	0.3754	0.3754	26990	0.3832	135203	0.3739	432010	0.040005	0.040005	0.0084887	0.08001	0.0169774	1.0833	1.04784	1.11995	1.08 (1.05, 1.12)	4.7127	2.4443e-06	1	a	g	A	G	0.3954	0.3954	0.0146	0.3312	0.4633	0.0273	0.0273	0.0129	1.02768	1.00202	1.05399	1.03 (1, 1.05)	0.03374	+++++++-+++--+-++--++-+++-++++++-+++	5	36.833	35	0.3841	0.995997	a	g	A	G	0.3875	0.3875	0.0104	0.3739	0.3954	0.0466	0.0466	0.0103	1.0477	1.02676	1.06907	1.05 (1.03, 1.07)	5.727e-06	++	83.6	6.111	1	0.01343
16:31105554:A:C	rs2884737	16	31105554	["A","C"]	A	C	C	A	0.57832	0.2551	0.2551	18457	0.2621	91739	0.2537	432010	0.043963	0.043963	0.0093928	0.087926	0.0187856	1.09191	1.05243	1.13286	1.09 (1.05, 1.13)	4.6805	2.8618e-06	1	a	c	C	A	0.73	0.27	0.0141	0.6726	0.7773	-0.0148	0.0148	0.0154	1.01491	0.984734	1.04601	1.01 (0.98, 1.05)	0.3376	----+----+++--+--+++++-+--++----+-+-	0.9	35.313	35	0.4534	0.845095	a	c	C	A	0.7366	0.2634	0.008	0.73	0.7463	-0.0442	0.0442	0.0119	1.04519	1.0211	1.06986	1.05 (1.02, 1.07)	0.0002068	--	89	9.063	1	0.002609
16:31107689:C:T	rs9923231	16	31107689	["C","T"]	C	T	T	C	0.31135	0.3753	0.3753	26985	0.3832	135123	0.3737	432010	0.040667	0.040667	0.0084897	0.081334	0.0169794	1.08473	1.04923	1.12144	1.08 (1.05, 1.12)	4.7901	1.6668e-06	1	t	c	T	C	0.3954	0.3954	0.0147	0.3312	0.4633	0.0271	0.0271	0.0129	1.02747	1.00182	1.05378	1.03 (1, 1.05)	0.03508	+++++++-+++--+-++--++-+++-++++++-+++	4.6	36.69	35	0.3904	0.995699	t	c	T	C	0.3875	0.3875	0.0105	0.3737	0.3954	0.0469	0.0469	0.0103	1.04802	1.02707	1.06939	1.05 (1.03, 1.07)	4.864e-06	++	84.5	6.469	1	0.01098
16:31110981:G:A	rs7196161	16	31110981	["G","A"]	G	A	G	A	0.72804	0.6339	0.3661	44057	0.6256	229777	0.6355	432008	-0.042653	0.042653	0.0085279	0.085306	0.0170558	1.08905	1.05325	1.12607	1.09 (1.05, 1.13)	-5.0016	5.6863e-07	1	a	g	G	A	0.6101	0.3899	0.0339	0.3837	0.6762	-0.0276	0.0276	0.013	1.02798	1.00212	1.05451	1.03 (1.00, 1.05)	0.0337	-------+---++-+-+++-++---+----------	0	33.536	35	0.5388	0.989637	a	g	G	A	0.6194	0.3806	0.0122	0.6101	0.6355	-0.0488	0.0488	0.0103	1.05001	1.02903	1.07142	1.05 (1.03, 1.07)	2.353e-06	--	86.2	7.241	1	0.007127
16:31112810:A:C	rs7187995	16	31112810	["A","C"]	A	C	A	C	0.70006	0.6382	0.3618	44371	0.63	231339	0.6398	432010	-0.042441	0.042441	0.0085563	0.084882	0.0171126	1.08859	1.05268	1.12572	1.09 (1.05, 1.13)	-4.9602	7.0435e-07	1	--	--	--	--	--	--	--	--	--	--	--	--	--	--	--	--	--	--	--	--	--	--	--	a	c	A	C	0.3602	0.3602	0	0.3602	0.3602	0.0849	0.0849	0.0171	1.08861	1.05273	1.12571	1.09 (1.05, 1.13)	7.042e-07	?+	0	0	0	1
16:31114234:A:G	rs61162043	16	31114234	["A","G"]	A	G	A	G	0.69408	0.6337	0.3663	44043	0.6254	229701	0.6353	432010	-0.042643	0.042643	0.0085298	0.085286	0.0170596	1.08903	1.05322	1.12606	1.09 (1.05, 1.13)	-4.9992	5.7554e-07	1	a	g	A	G	0.393	0.393	0.0335	0.3243	0.6166	0.0283	0.0283	0.013	1.0287	1.00282	1.05525	1.03 (1, 1.06)	0.02892	+++++++-+++--+-+---+--+++-++++++-+++	0	32.34	35	0.5972	0.991197	a	g	A	G	0.3826	0.3826	0.0136	0.3647	0.393	0.0492	0.0492	0.0103	1.05043	1.02944	1.07185	1.05 (1.03, 1.07)	1.921e-06	++	85.8	7.059	1	0.007886
16:31114910:C:G	rs62057090	16	31114910	["C","G"]	C	G	G	C	0.29751	0.3716	0.3716	26723	0.3795	133768	0.37	431978	0.04301	0.04301	0.0087872	0.08602	0.0175744	1.08983	1.05293	1.12802	1.09 (1.05, 1.13)	4.8946	9.8508e-07	0.92	--	--	--	--	--	--	--	--	--	--	--	--	--	--	--	--	--	--	--	--	--	--	--	c	g	G	C	0.63	0.37	0	0.63	0.63	-0.086	0.086	0.0176	1.08981	1.05285	1.12806	1.09 (1.05, 1.13)	9.85e-07	?-	0	0	0	1
16:31114916:C:G	rs11283226	16	31114916	["C","G"]	C	G	G	C	0.1182	0.3799	0.3799	27296	0.3876	136814	0.3784	431962	0.041569	0.041569	0.0087852	0.083138	0.0175704	1.08669	1.04991	1.12477	1.09 (1.05, 1.12)	4.7317	2.227e-06	0.91	--	--	--	--	--	--	--	--	--	--	--	--	--	--	--	--	--	--	--	--	--	--	--	c	g	G	C	0.6216	0.3784	0	0.6216	0.6216	-0.0831	0.0831	0.0176	1.08665	1.0498	1.12479	1.09 (1.05, 1.12)	2.226e-06	?-	0	0	0	1
16:31115259:T:A	rs375452507	16	31115259	["T","A"]	T	A	T	A	0.95394	0.6242	0.3758	43324	0.6152	226327	0.6259	432010	-0.046809	0.046809	0.0085121	0.093618	0.0170242	1.09814	1.0621	1.1354	1.1 (1.06, 1.14)	-5.4991	3.8172e-08	1.01	--	--	--	--	--	--	--	--	--	--	--	--	--	--	--	--	--	--	--	--	--	--	--	a	t	T	A	0.6259	0.3741	0	0.6259	0.6259	-0.0936	0.0936	0.017	1.09812	1.06213	1.13533	1.1 (1.06, 1.14)	3.817e-08	?-	0	0	0	1
16:31117389:T:C	rs56314408	16	31117389	["T","C"]	T	C	T	C	0.81687	0.6361	0.3639	44204	0.6276	230573	0.6377	432010	-0.043327	0.043327	0.0085409	0.086654	0.0170818	1.09052	1.05461	1.12765	1.09 (1.05, 1.13)	-5.0728	3.9194e-07	1	t	c	T	C	0.389	0.389	0.0341	0.3235	0.6214	0.0261	0.0261	0.013	1.02644	1.00062	1.05293	1.03 (1, 1.05)	0.04383	+++++++-+++--+-+---+--+++--++++++-++	0	31.9	35	0.6185	0.992329	t	c	T	C	0.3792	0.3792	0.0129	0.3623	0.389	0.0483	0.0483	0.0103	1.04949	1.02851	1.07089	1.05 (1.03, 1.07)	3.014e-06	++	87.4	7.958	1	0.004788
16:31117413:C:T	rs2032915	16	31117413	["C","T"]	C	T	T	C	0.73751	0.3596	0.3596	25911	0.3679	129415	0.3579	432010	0.043328	0.043328	0.0085612	0.086656	0.0171224	1.09052	1.05453	1.12774	1.09 (1.05, 1.13)	5.061	4.1706e-07	1	t	c	T	C	0.3788	0.3788	0.0147	0.317	0.456	0.0268	0.0268	0.013	1.02716	1.00132	1.05367	1.03 (1, 1.05)	0.03927	+++++++-+++-++-++--+--+++--++++++--+	0	33.84	35	0.524	0.993768	t	c	T	C	0.3712	0.3712	0.0101	0.3579	0.3788	0.0487	0.0487	0.0104	1.04991	1.02872	1.07153	1.05 (1.03, 1.07)	2.573e-06	++	87.1	7.752	1	0.005366
16:31117698:C:T	rs55766044	16	31117698	["C","T"]	C	T	T	C	0.84062	0.2789	0.2789	19145	0.2718	101350	0.2803	432010	-0.041535	-0.041535	0.0092666	-0.08307	0.0185332	0.920287	0.887457	0.954331	0.92 (0.89, 0.95)	-4.4822	7.3881e-06	1	t	c	T	C	0.2776	0.2776	0.0119	0.2253	0.3197	-0.0384	-0.0384	0.0143	0.962328	0.93573	0.989682	0.96 (0.94, 0.99)	0.00731	----------++--+-++++-+---+--+--+-+--	0	29.626	35	0.725	0.973749	t	c	T	C	0.2786	0.2786	0.0013	0.2776	0.2803	-0.0551	-0.0551	0.0113	0.946391	0.92566	0.967585	0.95 (0.93, 0.97)	1.15e-06	--	72.5	3.641	1	0.05636
16:31118024:C:A	rs12716981	16	31118024	["C","A"]	C	A	A	C	0.79725	0.3644	0.3644	26245	0.3727	131141	0.3627	432010	0.042933	0.042933	0.0085378	0.085866	0.0170756	1.08966	1.05379	1.12675	1.09 (1.05, 1.13)	5.0286	4.9419e-07	1	a	c	A	C	0.3845	0.3845	0.0155	0.3202	0.4587	0.0261	0.0261	0.013	1.02644	1.00062	1.05293	1.03 (1, 1.05)	0.04359	+++++++-+++--+-+---+--+++--++++++-++	0	32.463	35	0.5912	0.994603	a	c	A	C	0.3765	0.3765	0.0105	0.3627	0.3845	0.048	0.048	0.0103	1.04917	1.0282	1.07057	1.05 (1.03, 1.07)	3.426e-06	++	87.1	7.755	1	0.005355
16:31121793:G:A	rs14235	16	31121793	["G","A"]	G	A	A	G	0.74912	0.3596	0.3596	25909	0.3679	129420	0.3579	432010	0.043126	0.043126	0.0085617	0.086252	0.0171234	1.09008	1.0541	1.12729	1.09 (1.05, 1.13)	5.0372	4.7251e-07	1	a	g	A	G	0.3801	0.3801	0.0152	0.317	0.456	0.0266	0.0266	0.0129	1.02696	1.00132	1.05325	1.03 (1, 1.05)	0.0399	+++++++-+++-++-++--+--+++--++++++--+	0	33.397	35	0.5456	0.998788	a	g	A	G	0.3721	0.3721	0.0107	0.3579	0.3801	0.0482	0.0482	0.0103	1.04938	1.02841	1.07078	1.05 (1.03, 1.07)	2.899e-06	++	87.1	7.742	1	0.005395
16:31124407:A:G	rs749767	16	31124407	["A","G"]	A	G	G	A	0.76214	0.3644	0.3644	26237	0.3725	131169	0.3628	432008	0.042533	0.042533	0.0085408	0.085066	0.0170816	1.08879	1.05294	1.12586	1.09 (1.05, 1.13)	4.98	6.3582e-07	1	a	g	G	A	0.6142	0.3858	0.0159	0.5412	0.6797	-0.0255	0.0255	0.0129	1.02583	1.00022	1.0521	1.03 (1.00, 1.05)	0.04821	-------+-+-++-+-+++-++---++------+--	0	32.464	35	0.5911	0.999175	a	g	G	A	0.6226	0.3774	0.0111	0.6142	0.6372	-0.0471	0.0471	0.0103	1.04823	1.02728	1.0696	1.05 (1.03, 1.07)	4.68e-06	--	87.1	7.744	1	0.00539
16:31125776:T:C	rs11647442	16	31125776	["T","C"]	T	C	T	C	0.77771	0.6356	0.3644	44175	0.6272	230390	0.6372	432010	-0.043053	0.043053	0.0085377	0.086106	0.0170754	1.08992	1.05405	1.12702	1.09 (1.05, 1.13)	-5.0426	4.5916e-07	1	t	c	T	C	0.3903	0.3903	0.0338	0.3235	0.6214	0.0259	0.0259	0.0129	1.02624	1.00062	1.05252	1.03 (1, 1.05)	0.04508	+++++++-+-+--+-+---+--+++--++++++-++	0	31.81	35	0.6229	0.99824	t	c	T	C	0.3803	0.3803	0.0132	0.3628	0.3903	0.0478	0.0478	0.0103	1.04896	1.028	1.07035	1.05 (1.03, 1.07)	3.456e-06	++	87.4	7.915	1	0.004904
16:31127013:AT:A	16:31127013:AT:A	16	31127013	["AT","A"]	AT	A	A	AT	0.76985	0.3642	0.3642	26225	0.3724	131093	0.3626	432010	0.042641	0.042641	0.0085452	0.085282	0.0170904	1.08902	1.05315	1.12612	1.09 (1.05, 1.13)	4.99	6.0367e-07	1	--	--	--	--	--	--	--	--	--	--	--	--	--	--	--	--	--	--	--	--	--	--	--	a	at	A	AT	0.3626	0.3626	0	0.3626	0.3626	0.0853	0.0853	0.0171	1.08904	1.05315	1.12616	1.09 (1.05, 1.13)	6.036e-07	?+	0	0	0	1
16:31127672:TACAGGTGCGTGCCACC:T	16:31127672:TACAGGTGCGTGCCACC:T	16	31127672	["TACAGGTGCGTGCCACC","T"]	TACAGGTGCGTGCCACC	T	T	TACAGGTGCGTGCCACC	0.87211	0.277	0.277	19010	0.2699	100650	0.2784	432010	-0.042346	-0.042346	0.0094012	-0.084692	0.0188024	0.918795	0.885551	0.953287	0.92 (0.89, 0.95)	-4.5043	6.658e-06	0.98	--	--	--	--	--	--	--	--	--	--	--	--	--	--	--	--	--	--	--	--	--	--	--	t	tacaggtgcgtgccacc	T	TACAGGTGCGTGCCACC	0.2784	0.2784	0	0.2784	0.2784	-0.0847	-0.0847	0.0188	0.918788	0.885549	0.953275	0.92 (0.89, 0.95)	6.659e-06	?-	0	0	0	1
16:31128088:AAT:A	rs775865728	16	31128088	["AAT","A"]	AAT	A	AAT	A	0.74264	0.6363	0.3637	44236	0.6281	230645	0.6379	432010	-0.04237	0.04237	0.0085506	0.08474	0.0171012	1.08843	1.05256	1.12553	1.09 (1.05, 1.13)	-4.9552	7.2274e-07	1	--	--	--	--	--	--	--	--	--	--	--	--	--	--	--	--	--	--	--	--	--	--	--	a	aat	AAT	A	0.6379	0.3621	0	0.6379	0.6379	-0.0847	0.0847	0.0171	1.08839	1.05252	1.12549	1.09 (1.05, 1.13)	7.225e-07	?-	0	0	0	1
16:31128615:C:T	rs4889619	16	31128615	["C","T"]	C	T	T	C	0.8051	0.3643	0.3643	26233	0.3725	131124	0.3626	432010	0.042632	0.042632	0.0085388	0.085264	0.0170776	1.089	1.05316	1.12607	1.09 (1.05, 1.13)	4.9928	5.9504e-07	1	t	c	T	C	0.3857	0.3857	0.0159	0.3202	0.4588	0.0253	0.0253	0.0129	1.02562	1.00002	1.05189	1.03 (1, 1.05)	0.05043	+++++++-+-+--+-+---+--+++--++++++-++	0	32.637	35	0.5827	0.99858	t	c	T	C	0.3773	0.3773	0.0111	0.3626	0.3857	0.0471	0.0471	0.0103	1.04823	1.02728	1.0696	1.05 (1.03, 1.07)	4.779e-06	++	87.3	7.85	1	0.005082
16:31128668:C:A	rs12716982	16	31128668	["C","A"]	C	A	A	C	0.8051	0.3643	0.3643	26233	0.3725	131124	0.3626	432010	0.042631	0.042631	0.0085386	0.085262	0.0170772	1.089	1.05316	1.12607	1.09 (1.05, 1.13)	4.9927	5.9537e-07	1	a	c	A	C	0.3857	0.3857	0.0159	0.3202	0.4588	0.0251	0.0251	0.0129	1.02542	0.999816	1.05167	1.03 (1, 1.05)	0.05243	+++++++-+-+--+-+---+--+++--++++++-++	0	32.685	35	0.5804	0.998602	a	c	A	C	0.3773	0.3773	0.0111	0.3626	0.3857	0.047	0.047	0.0103	1.04812	1.02717	1.0695	1.05 (1.03, 1.07)	5.068e-06	++	87.3	7.902	1	0.004938
16:31129895:A:G	rs9925964	16	31129895	["A","G"]	A	G	G	A	0.75687	0.3595	0.3595	25897	0.3677	129392	0.3578	432010	0.042988	0.042988	0.0085625	0.085976	0.017125	1.08978	1.05381	1.12698	1.09 (1.05, 1.13)	5.0205	5.1537e-07	1	a	g	G	A	0.6198	0.3802	0.0151	0.5439	0.683	-0.0262	0.0262	0.0129	1.02655	1.00092	1.05283	1.03 (1.00, 1.05)	0.04288	-------+---+--+--++-++---++------++-	0	33.74	35	0.5289	0.998268	a	g	G	A	0.6279	0.3721	0.0108	0.6198	0.6422	-0.0478	0.0478	0.0103	1.04896	1.028	1.07035	1.05 (1.03, 1.07)	3.434e-06	--	87.1	7.773	1	0.005303
16:31129942:C:T	rs1978487	16	31129942	["C","T"]	C	T	C	T	0.77381	0.6356	0.3644	44181	0.6273	230403	0.6372	432010	-0.042881	0.042881	0.0085377	0.085762	0.0170754	1.08955	1.05369	1.12663	1.09 (1.05, 1.13)	-5.0226	5.0983e-07	1	t	c	C	T	0.6095	0.3905	0.0339	0.3786	0.6766	-0.0255	0.0255	0.0129	1.02583	1.00022	1.0521	1.03 (1.00, 1.05)	0.04875	-------+-+-++-+-+++-++---++------+--	0	32.091	35	0.6093	0.998144	t	c	C	T	0.6196	0.3804	0.0133	0.6095	0.6372	-0.0474	0.0474	0.0103	1.04854	1.02759	1.06992	1.05 (1.03, 1.07)	4.129e-06	--	87.4	7.929	1	0.004864
16:31131121:C:T	rs1978485	16	31131121	["C","T"]	C	T	C	T	0.77381	0.6356	0.3644	44181	0.6273	230403	0.6372	432010	-0.04285	0.04285	0.0085382	0.0857	0.0170764	1.08948	1.05362	1.12656	1.09 (1.05, 1.13)	-5.0187	5.2027e-07	1	t	c	C	T	0.6095	0.3905	0.0339	0.3786	0.6766	-0.0255	0.0255	0.0129	1.02583	1.00022	1.0521	1.03 (1.00, 1.05)	0.0486	-------+-+-++-+-+++-++---++------+--	0	32.132	35	0.6073	0.99783	t	c	C	T	0.6196	0.3804	0.0133	0.6095	0.6372	-0.0474	0.0474	0.0103	1.04854	1.02759	1.06992	1.05 (1.03, 1.07)	4.178e-06	--	87.4	7.913	1	0.004909
16:31131174:G:A	rs4889620	16	31131174	["G","A"]	G	A	A	G	0.75687	0.3595	0.3595	25896	0.3677	129392	0.3578	432010	0.042982	0.042982	0.0085628	0.085964	0.0171256	1.08977	1.05379	1.12697	1.09 (1.05, 1.13)	5.0196	5.1768e-07	1	a	g	A	G	0.3802	0.3802	0.0151	0.317	0.4561	0.0261	0.0261	0.0129	1.02644	1.00082	1.05273	1.03 (1, 1.05)	0.0434	+++++++-+++-++-++--+--+++--++++++--+	0	33.824	35	0.5248	0.997925	a	g	A	G	0.3721	0.3721	0.0108	0.3578	0.3802	0.0478	0.0478	0.0103	1.04896	1.028	1.07035	1.05 (1.03, 1.07)	3.549e-06	++	87.2	7.796	1	0.005237
16:31131614:A:G	rs4527034	16	31131614	["A","G"]	A	G	A	G	0.726	0.6404	0.3596	44517	0.6321	232123	0.642	432010	-0.043105	0.043105	0.0085612	0.08621	0.0171224	1.09004	1.05406	1.12724	1.09 (1.05, 1.13)	-5.035	4.7796e-07	1	a	g	A	G	0.3852	0.3852	0.0352	0.3198	0.6298	0.0266	0.0266	0.0129	1.02696	1.00132	1.05325	1.03 (1, 1.05)	0.04012	+++++++-+-+-++-++--+--+++--++++++-++	0	32.938	35	0.568	0.997773	a	g	A	G	0.3754	0.3754	0.0131	0.358	0.3852	0.0482	0.0482	0.0103	1.04938	1.02841	1.07078	1.05 (1.03, 1.07)	2.916e-06	++	87.1	7.732	1	0.005426
16:31132662:G:A	rs28725459	16	31132662	["G","A"]	G	A	A	G	0.52393	0.284	0.284	19502	0.2769	103150	0.2853	432010	-0.040734	-0.040734	0.0092075	-0.081468	0.018415	0.921762	0.889086	0.955639	0.92 (0.89, 0.96)	-4.424	9.6871e-06	1	a	g	A	G	0.2826	0.2826	0.0117	0.2279	0.328	-0.0384	-0.0384	0.0142	0.962328	0.935914	0.989488	0.96 (0.94, 0.99)	0.006757	----------++--+-++++-+---+--+--+-+--	0	31.897	35	0.6187	0.977725	a	g	A	G	0.2836	0.2836	0.0013	0.2826	0.2853	-0.0545	-0.0545	0.0112	0.946959	0.926397	0.967976	0.95 (0.93, 0.97)	1.279e-06	--	70.8	3.43	1	0.06402
16:31133100:G:A	rs59735493	16	31133100	["G","A"]	G	A	A	G	0.51638	0.2839	0.2839	19497	0.2768	103122	0.2852	432010	-0.040771	-0.040771	0.0092086	-0.081542	0.0184172	0.921694	0.889016	0.955573	0.92 (0.89, 0.96)	-4.4274	9.5363e-06	1	a	g	A	G	0.2827	0.2827	0.0118	0.2278	0.328	-0.0385	-0.0385	0.0142	0.962232	0.93582	0.989389	0.96 (0.94, 0.99)	0.006712	----------+---+-++++-+---+--+--+-+--	0	31.768	35	0.6249	0.977369	a	g	A	G	0.2836	0.2836	0.0012	0.2827	0.2852	-0.0545	-0.0545	0.0112	0.946959	0.926397	0.967976	0.95 (0.93, 0.97)	1.231e-06	--	70.8	3.425	1	0.0642
16:31133449:C:T	rs1060506	16	31133449	["C","T"]	C	T	T	C	0.51638	0.2839	0.2839	19497	0.2768	103122	0.2852	432010	-0.040774	-0.040774	0.0092086	-0.081548	0.0184172	0.921688	0.889011	0.955567	0.92 (0.89, 0.96)	-4.4278	9.5189e-06	1	t	c	T	C	0.2825	0.2825	0.0117	0.2278	0.328	-0.0384	-0.0384	0.0142	0.962328	0.935914	0.989488	0.96 (0.94, 0.99)	0.006836	----------++--+-++++-+---+--+--+-+--	0	31.979	35	0.6147	0.97667	t	c	T	C	0.2835	0.2835	0.0013	0.2825	0.2852	-0.0545	-0.0545	0.0112	0.946959	0.926397	0.967976	0.95 (0.93, 0.97)	1.265e-06	--	71	3.442	1	0.06354
16:31134059:G:A	rs61320757	16	31134059	["G","A"]	G	A	A	G	0.74638	0.2791	0.2791	19161	0.2721	101402	0.2804	432010	-0.041251	-0.041251	0.0092621	-0.082502	0.0185242	0.92081	0.887977	0.954856	0.92 (0.89, 0.95)	-4.4538	8.4365e-06	1	a	g	A	G	0.277	0.277	0.0113	0.225	0.3199	-0.0375	-0.0375	0.0143	0.963194	0.936573	0.990573	0.96 (0.94, 0.99)	0.008659	----------+---+-++++-+---+--+--+-+--	0	29.973	35	0.7094	0.976136	a	g	A	G	0.2783	0.2783	0.0016	0.277	0.2804	-0.0543	-0.0543	0.0113	0.947148	0.926401	0.968359	0.95 (0.93, 0.97)	1.608e-06	--	73	3.698	1	0.05448
16:31136066:A:AAAAG	rs138259061	16	31136066	["A","AAAAG"]	A	AAAAG	AAAAG	A	0.71204	0.3637	0.3637	26189	0.3719	130914	0.3621	432008	0.042678	0.042678	0.0085578	0.085356	0.0171156	1.0891	1.05318	1.12626	1.09 (1.05, 1.13)	4.987	6.1313e-07	0.99	--	--	--	--	--	--	--	--	--	--	--	--	--	--	--	--	--	--	--	--	--	--	--	a	aaaag	AAAAG	A	0.6379	0.3621	0	0.6379	0.6379	-0.0854	0.0854	0.0171	1.08915	1.05325	1.12628	1.09 (1.05, 1.13)	6.131e-07	?-	0	0	0	1
16:31137712:C:T	rs889548	16	31137712	["C","T"]	C	T	T	C	0.74911	0.3596	0.3596	25901	0.3678	129406	0.3579	432010	0.042802	0.042802	0.0085628	0.085604	0.0171256	1.08937	1.05342	1.12656	1.09 (1.05, 1.13)	4.9986	5.7738e-07	1	t	c	T	C	0.3801	0.3801	0.0151	0.317	0.4559	0.026	0.026	0.0129	1.02634	1.00072	1.05262	1.03 (1, 1.05)	0.04469	+++++++-+++-++-++--+--+++--++++++--+	0	34.118	35	0.5105	0.99672	t	c	T	C	0.3721	0.3721	0.0107	0.3579	0.3801	0.0476	0.0476	0.0103	1.04875	1.02779	1.07014	1.05 (1.03, 1.07)	3.887e-06	++	87.1	7.728	1	0.005436
16:31140799:G:T	rs9936329	16	31140799	["G","T"]	G	T	T	G	0.72976	0.3595	0.3595	25895	0.3677	129368	0.3578	432010	0.042727	0.042727	0.0085637	0.085454	0.0171274	1.08921	1.05325	1.1264	1.09 (1.05, 1.13)	4.9893	6.0583e-07	1	t	g	T	G	0.3798	0.3798	0.0151	0.3168	0.4549	0.0258	0.0258	0.013	1.02614	1.00032	1.05262	1.03 (1, 1.05)	0.04617	+++++++-+++-++-++--+--+++--++++++--+	0	33.731	35	0.5293	0.994445	t	g	T	G	0.3718	0.3718	0.0106	0.3578	0.3798	0.0476	0.0476	0.0104	1.04875	1.02759	1.07035	1.05 (1.03, 1.07)	4.28e-06	++	87	7.697	1	0.005532
16:31141993:C:T	rs1549293	16	31141993	["C","T"]	C	T	T	C	0.64998	0.3579	0.3579	25790	0.3662	128810	0.3562	432010	0.043204	0.043204	0.0085792	0.086408	0.0171584	1.09025	1.0542	1.12754	1.09 (1.05, 1.13)	5.0359	4.7567e-07	1	t	c	T	C	0.3789	0.3789	0.0151	0.3162	0.4543	0.0258	0.0258	0.013	1.02614	1.00032	1.05262	1.03 (1, 1.05)	0.04704	+++++++-+++-++-++--+--+++--++++++--+	0	33.366	35	0.5471	0.991708	t	c	T	C	0.3706	0.3706	0.0109	0.3562	0.3789	0.0479	0.0479	0.0104	1.04907	1.0279	1.07067	1.05 (1.03, 1.07)	3.782e-06	++	87.4	7.927	1	0.004871
16:31145219:C:T	rs12597511	16	31145219	["C","T"]	C	T	T	C	0.71759	0.3575	0.3575	25763	0.3658	128661	0.3558	432010	0.043031	0.043031	0.0085838	0.086062	0.0171676	1.08987	1.05381	1.12717	1.09 (1.05, 1.13)	5.013	5.3596e-07	0.99	t	c	T	C	0.378	0.378	0.015	0.3159	0.4516	0.0259	0.0259	0.013	1.02624	1.00042	1.05272	1.03 (1, 1.05)	0.04716	+++++++-+++-++-++--+--+++--++++++--+	0	32.577	35	0.5856	0.987774	t	c	T	C	0.3699	0.3699	0.0107	0.3558	0.378	0.0478	0.0478	0.0104	1.04896	1.0278	1.07056	1.05 (1.03, 1.07)	3.938e-06	++	87.2	7.805	1	0.00521
16:31147548:G:A	rs2855475	16	31147548	["G","A"]	G	A	G	A	0.69578	0.6396	0.3604	44453	0.6312	231850	0.6412	432010	-0.043284	0.043284	0.0085772	0.086568	0.0171544	1.09043	1.05437	1.12771	1.09 (1.05, 1.13)	-5.0464	4.5015e-07	1	a	g	G	A	0.6116	0.3884	0.0356	0.3714	0.681	-0.0265	0.0265	0.013	1.02685	1.00102	1.05335	1.03 (1.00, 1.05)	0.04109	-------+---+--+--++-++---++------++-	0	31.936	35	0.6168	0.987062	a	g	G	A	0.6224	0.3776	0.0142	0.6116	0.6412	-0.0484	0.0484	0.0104	1.04959	1.02841	1.0712	1.05 (1.03, 1.07)	2.974e-06	--	87.2	7.788	1	0.005258
16:31149142:A:G	rs9972727	16	31149142	["A","G"]	A	G	A	G	0.5426	0.6439	0.3561	44777	0.6358	233367	0.6454	432008	-0.042081	0.042081	0.0086297	0.084162	0.0172594	1.08781	1.05162	1.12523	1.09 (1.05, 1.13)	-4.8764	1.0806e-06	1.01	a	g	A	G	0.3821	0.3821	0.0361	0.3166	0.6316	0.0259	0.0259	0.0131	1.02624	1.00022	1.05293	1.03 (1, 1.05)	0.04799	+++++++-+++-++-++--+--+++--++++++-++	0	32.297	35	0.5993	0.975763	a	g	A	G	0.372	0.372	0.0132	0.3546	0.3821	0.0472	0.0472	0.0104	1.04833	1.02718	1.06992	1.05 (1.03, 1.07)	6.098e-06	++	86.2	7.23	1	0.00717
17:5118423:C:T	rs79013928	17	5118423	["C","T"]	C	T	T	C	0.49788	0.1342	0.1342	9827	0.1395	48118	0.1331	432010	0.054494	0.054494	0.012029	0.108988	0.024058	1.11515	1.06379	1.16899	1.12 (1.06, 1.17)	4.53	5.8979e-06	0.99	t	c	T	C	0.133	0.133	0.0076	0.112	0.1566	-0.0018	-0.0018	0.0187	0.998202	0.962278	1.03547	1 (0.96, 1.04)	0.923	-+--++--+++-+--++-+++-++-+---+----+-	2.6	35.948	35	0.4239	0.969102	t	c	T	C	0.133	0.133	0	0.133	0.1331	0.0399	0.0399	0.0148	1.04071	1.01095	1.07134	1.04 (1.01, 1.07)	0.006847	-+	92.4	13.219	1	0.0002771
17:61547221:G:GT	rs11418289	17	61547221	["G","GT"]	G	GT	G	GT	0.00040935	0.5453	0.4547	38950	0.5531	196537	0.5437	431916	0.038802	-0.038802	0.0087292	-0.077604	0.0174584	0.925331	0.894203	0.957542	0.93 (0.89, 0.96)	4.445	8.7875e-06	1.39	--	--	--	--	--	--	--	--	--	--	--	--	--	--	--	--	--	--	--	--	--	--	--	g	gt	G	GT	0.4563	0.4563	0	0.4563	0.4563	-0.0776	-0.0776	0.0175	0.925334	0.894134	0.957624	0.93 (0.89, 0.96)	8.786e-06	?-	0	0	0	1
18:63638807:G:A	rs2587374	18	63638807	["G","A"]	G	A	A	G	0.021542	0.2124	0.2124	15399	0.2186	76332	0.2111	432010	0.044448	0.044448	0.0099904	0.088896	0.0199808	1.09297	1.05099	1.13662	1.09 (1.05, 1.14)	4.4491	8.6239e-06	0.99	a	g	A	G	0.2058	0.2058	0.012	0.1763	0.2319	-0.0167	-0.0167	0.0156	0.983439	0.953824	1.01397	0.98 (0.95, 1.01)	0.2822	--++++-++-+++-----+-+---+---++-+---+	0	30.01	35	0.7077	0.997144	a	g	A	G	0.2078	0.2078	0.0026	0.2058	0.2111	0.0233	0.0233	0.0123	1.02357	0.999192	1.04855	1.02 (1, 1.05)	0.0582	-+	94.2	17.352	1	3.105e-05
19:1046076:C:T	rs72973584	19	1046076	["C","T"]	C	T	T	C	0.21423	0.1148	0.1148	8423	0.1196	41140	0.1138	432010	0.057103	0.057103	0.012835	0.114206	0.02567	1.12098	1.06598	1.17883	1.12 (1.07, 1.18)	4.4489	8.6302e-06	0.99	t	c	T	C	0.1151	0.1151	0.01	0.0953	0.1352	0.0711	0.0711	0.0214	1.07369	1.02959	1.11968	1.07 (1.03, 1.12)	0.0009039	-+++--+++-+-+?-++-+++--++-+-+-+-++++	15	40.023	34	0.2203	0.819958	t	c	T	C	0.1146	0.1146	0.0006	0.1138	0.1151	0.0888	0.0888	0.0164	1.09286	1.05829	1.12856	1.09 (1.06, 1.13)	6.635e-08	++	39.9	1.664	1	0.1971
19:1046579:TG:T	19:1046579:TG:T	19	1046579	["TG","T"]	TG	T	T	TG	0.54063	0.212	0.212	15404	0.2187	76144	0.2106	431994	0.049952	0.049952	0.010131	0.099904	0.020262	1.10506	1.06204	1.14983	1.11 (1.06, 1.15)	4.9306	8.1969e-07	0.97	--	--	--	--	--	--	--	--	--	--	--	--	--	--	--	--	--	--	--	--	--	--	--	t	tg	T	TG	0.2106	0.2106	0	0.2106	0.2106	0.0999	0.0999	0.0203	1.10506	1.06196	1.14991	1.11 (1.06, 1.15)	8.197e-07	?+	0	0	0	1
19:1051137:CTG:C	19:1051137:CTG:C	19	1051137	["CTG","C"]	CTG	C	C	CTG	0.11134	0.1111	0.1111	8224	0.1168	39755	0.1099	432008	0.067042	0.067042	0.013068	0.134084	0.026136	1.14349	1.08639	1.20359	1.14 (1.09, 1.2)	5.1304	2.8907e-07	0.99	--	--	--	--	--	--	--	--	--	--	--	--	--	--	--	--	--	--	--	--	--	--	--	ctg	c	C	CTG	0.8901	0.1099	0	0.8901	0.8901	-0.1341	0.1341	0.0261	1.14351	1.08648	1.20353	1.14 (1.09, 1.2)	2.894e-07	?-	0	0	0	1
19:1059243:T:A	rs1137776	19	1059243	["T","A"]	T	A	A	T	0.22267	0.1048	0.1048	7738	0.1099	37546	0.1038	432006	0.065477	0.065477	0.013699	0.130954	0.027398	1.13992	1.08032	1.2028	1.14 (1.08, 1.2)	4.7796	1.7565e-06	0.97	--	--	--	--	--	--	--	--	--	--	--	--	--	--	--	--	--	--	--	--	--	--	--	a	t	A	T	0.1038	0.1038	0	0.1038	0.1038	0.131	0.131	0.0274	1.13997	1.08036	1.20286	1.14 (1.08, 1.2)	1.756e-06	?+	0	0	0	1
19:17771018:T:C	rs61645390	19	17771018	["T","C"]	T	C	C	T	0.34698	0.1782	0.1782	12958	0.184	63998	0.177	432010	0.047462	0.047462	0.010679	0.094924	0.021358	1.09958	1.0545	1.14658	1.1 (1.05, 1.15)	4.4446	8.8045e-06	1	t	c	C	T	0.8382	0.1618	0.0129	0.8112	0.9099	0.0196	-0.0196	0.0181	0.980591	0.946413	1.016	0.98 (0.95, 1.02)	0.2785	++++-++++-+-+++--+-+++-+++-+++++++--	0	22.914	35	0.9421	0.893979	t	c	C	T	0.8318	0.1682	0.0075	0.823	0.8382	-0.0283	0.0283	0.0138	1.0287	1.00125	1.05691	1.03 (1, 1.06)	0.04063	+-	94	16.734	1	4.3e-05
19:45020859:G:A	rs80257887	19	45020859	["G","A"]	G	A	A	G	0.95849	0.0357	0.0357	2719	0.0386	12698	0.0351	432010	0.098107	0.098107	0.021539	0.196214	0.043078	1.21679	1.11827	1.32399	1.22 (1.12, 1.32)	4.5549	5.2406e-06	1	a	g	A	G	0.0342	0.0342	0.0045	0.0208	0.0526	0.1905	0.1905	0.0364	1.20985	1.12655	1.29932	1.21 (1.13, 1.3)	1.654e-07	++-+++-+-++-+++-+-+++-+++++++++-++++	6.6	37.485	35	0.3559	0.861669	a	g	A	G	0.0346	0.0346	0.0004	0.0342	0.0351	0.1929	0.1929	0.0278	1.21276	1.14845	1.28068	1.21 (1.15, 1.28)	3.997e-12	++	0	0.01	1	0.9193
19:45061072:G:A	rs118104581	19	45061072	["G","A"]	G	A	A	G	0.84736	0.0224	0.0224	1723	0.0245	7903	0.0219	432008	0.12682	0.12682	0.028556	0.25364	0.057112	1.28871	1.15223	1.44135	1.29 (1.15, 1.44)	4.4413	8.9435e-06	0.93	a	g	A	G	0.0183	0.0183	0.0038	0.0082	0.026	0.2709	0.2709	0.0559	1.31114	1.17508	1.46296	1.31 (1.18, 1.46)	1.262e-06	++++++-++++--+--+-++++-+-+++?+--++-+	16.6	40.783	34	0.1968	0.678808	a	g	A	G	0.0201	0.0201	0.0018	0.0183	0.0219	0.2625	0.2625	0.0399	1.30018	1.20237	1.40594	1.3 (1.2, 1.41)	5.039e-11	++	0	0.047	1	0.829
19:45130550:C:T	rs11671606	19	45130550	["C","T"]	C	T	T	C	0.92383	0.4006	0.4006	28764	0.4084	144320	0.3991	432010	0.038124	0.038124	0.0084161	0.076248	0.0168322	1.07923	1.04421	1.11543	1.08 (1.04, 1.12)	4.5298	5.9028e-06	0.99	t	c	T	C	0.3957	0.3957	0.0174	0.3648	0.4345	0.0577	0.0577	0.0131	1.0594	1.03254	1.08695	1.06 (1.03, 1.09)	9.909e-06	-++++-+++++-+-+++++--++++++--+-+-+++	2.2	35.772	35	0.432	0.974992	t	c	T	C	0.397	0.397	0.0016	0.3957	0.3991	0.0647	0.0647	0.0103	1.06684	1.04552	1.0886	1.07 (1.05, 1.09)	3.897e-10	++	0	0.756	1	0.3845
19:45131677:T:A	rs11668972	19	45131677	["T","A"]	T	A	A	T	0.4829	0.3884	0.3884	27970	0.3971	139794	0.3866	432008	0.043592	0.043592	0.0084531	0.087184	0.0169062	1.0911	1.05554	1.12786	1.09 (1.06, 1.13)	5.1569	2.5105e-07	0.99	a	t	A	T	0.3858	0.3858	0.0173	0.345	0.4258	0.0586	0.0586	0.0131	1.06035	1.03347	1.08793	1.06 (1.03, 1.09)	7.48e-06	-++++-+++++-+-++++++-++++++-++-+-+++	9.5	38.684	35	0.3068	0.976744	a	t	A	T	0.3861	0.3861	0.0004	0.3858	0.3866	0.0693	0.0693	0.0104	1.07176	1.05013	1.09383	1.07 (1.05, 1.09)	2.162e-11	++	44	1.786	1	0.1814
19:45131984:A:T	rs11670070	19	45131984	["A","T"]	A	T	T	A	0.54354	0.3883	0.3883	27956	0.3969	139775	0.3866	432010	0.043398	0.043398	0.0084538	0.086796	0.0169076	1.09067	1.05512	1.12742	1.09 (1.06, 1.13)	5.1335	2.8433e-07	0.99	a	t	T	A	0.6142	0.3858	0.0173	0.5739	0.655	-0.0586	0.0586	0.0131	1.06035	1.03347	1.08793	1.06 (1.03, 1.09)	7.525e-06	+----+-----+-+------+------+--+-+---	9.7	38.768	35	0.3035	0.976772	a	t	T	A	0.6139	0.3861	0.0004	0.6134	0.6142	-0.0692	0.0692	0.0104	1.07165	1.05003	1.09372	1.07 (1.05, 1.09)	2.385e-11	--	42.5	1.738	1	0.1874
19:45142851:G:T	rs10419829	19	45142851	["G","T"]	G	T	T	G	0.83629	0.2435	0.2435	16577	0.2354	88570	0.245	432010	-0.051738	-0.051738	0.0097017	-0.103476	0.0194034	0.901698	0.868049	0.93665	0.9 (0.87, 0.94)	-5.3328	9.6686e-08	1	t	g	T	G	0.2452	0.2452	0.0137	0.2177	0.3032	-0.0973	-0.0973	0.0149	0.907284	0.881171	0.934171	0.91 (0.88, 0.93)	6.56e-11	-----+-----+------+--------+-++--+--	2.8	36.02	35	0.4206	0.986179	t	g	T	G	0.2451	0.2451	0.0001	0.245	0.2452	-0.0996	-0.0996	0.0118	0.905199	0.884504	0.926379	0.91 (0.88, 0.93)	3.537e-17	--	0	0.064	1	0.8007
19:45143942:A:C	rs7260482	19	45143942	["A","C"]	A	C	C	A	0.65699	0.263	0.263	17870	0.2537	95708	0.2647	432010	-0.056311	-0.056311	0.0094497	-0.112622	0.0188994	0.893488	0.860997	0.927206	0.89 (0.86, 0.93)	-5.959	2.5376e-09	1	a	c	C	A	0.7329	0.2671	0.0138	0.6704	0.7599	0.101	-0.101	0.0145	0.903933	0.878605	0.929991	0.90 (0.88, 0.93)	3.02e-12	+++++-+++++-++++++-++++++++-+--++-++	14.7	41.032	35	0.223	0.985119	a	c	C	A	0.7338	0.2662	0.0012	0.7329	0.7353	0.1053	-0.1053	0.0115	0.900054	0.879994	0.920572	0.9 (0.88, 0.92)	5.501e-20	++	0	0.238	1	0.6256
19:45145612:A:G	rs7250339	19	45145612	["A","G"]	A	G	G	A	0.80168	0.2434	0.2434	16574	0.2353	88555	0.2449	432010	-0.051659	-0.051659	0.009703	-0.103318	0.019406	0.90184	0.868182	0.936803	0.9 (0.87, 0.94)	-5.3241	1.0148e-07	1	a	g	G	A	0.7549	0.2451	0.0137	0.6968	0.7823	0.0975	-0.0975	0.0149	0.907102	0.880994	0.933984	0.91 (0.88, 0.93)	5.974e-11	+++++-+++++-++++++-++++++++-+--++-++	2.8	36.001	35	0.4215	0.986401	a	g	G	A	0.755	0.245	0.0001	0.7549	0.7551	0.0997	-0.0997	0.0118	0.905109	0.884416	0.926286	0.91 (0.88, 0.93)	3.382e-17	++	0	0.057	1	0.812
19:45145863:T:C	rs73048339	19	45145863	["T","C"]	T	C	C	T	0.15373	0.2498	0.2498	16888	0.2398	91021	0.2517	432000	-0.063872	-0.063872	0.0099317	-0.127744	0.0198634	0.880079	0.846474	0.915018	0.88 (0.85, 0.92)	-6.4311	1.2666e-10	0.95	--	--	--	--	--	--	--	--	--	--	--	--	--	--	--	--	--	--	--	--	--	--	--	t	c	C	T	0.7483	0.2517	0	0.7483	0.7483	0.1277	-0.1277	0.0199	0.880117	0.84645	0.915124	0.88 (0.85, 0.92)	1.267e-10	?+	0	0	0	1
19:45146103:T:C	rs7255066	19	45146103	["T","C"]	T	C	C	T	0.70099	0.2626	0.2626	17848	0.2534	95579	0.2643	432010	-0.056103	-0.056103	0.0094561	-0.112206	0.0189122	0.89386	0.861333	0.927615	0.89 (0.86, 0.93)	-5.9331	2.9735e-09	1	t	c	C	T	0.7325	0.2675	0.0137	0.674	0.7591	0.0999	-0.0999	0.0145	0.904928	0.879572	0.931015	0.90 (0.88, 0.93)	5.036e-12	+++++-+++++-++++++-++++++++-+--++-++	16.9	42.093	35	0.1908	0.985551	t	c	C	T	0.7337	0.2663	0.0015	0.7325	0.7357	0.1045	-0.1045	0.0115	0.900775	0.880698	0.921309	0.9 (0.88, 0.92)	1.111e-19	++	0	0.267	1	0.6056
19:45146402:T:C	rs2301274	19	45146402	["T","C"]	T	C	C	T	0.86124	0.2436	0.2436	16586	0.2355	88608	0.2451	432010	-0.051612	-0.051612	0.0097008	-0.103224	0.0194016	0.901925	0.868271	0.936883	0.9 (0.87, 0.94)	-5.3204	1.0355e-07	1	t	c	C	T	0.7545	0.2455	0.0138	0.6968	0.7823	0.097	-0.097	0.0149	0.907556	0.881435	0.934451	0.91 (0.88, 0.93)	7.598e-11	+++++--++++-++++++-++++++++-+--++-++	6.6	37.475	35	0.3563	0.986044	t	c	C	T	0.7546	0.2454	0.0002	0.7545	0.7549	0.0993	-0.0993	0.0118	0.905471	0.88477	0.926657	0.91 (0.88, 0.93)	4.325e-17	++	0	0.065	1	0.7992
19:45146629:A:G	rs2301275	19	45146629	["A","G"]	A	G	G	A	0.68193	0.1975	0.1975	13476	0.1913	71861	0.1987	432010	-0.046531	-0.046531	0.01046	-0.093062	0.02092	0.911137	0.874533	0.949273	0.91 (0.87, 0.95)	-4.4483	8.6535e-06	1	a	g	G	A	0.8001	0.1999	0.0134	0.7431	0.8216	0.0824	-0.0824	0.0161	0.920904	0.892297	0.950427	0.92 (0.89, 0.95)	3.096e-07	+++++-+++++-++++++-++++++-+-+---+-++	15	41.156	35	0.2191	0.983441	a	g	G	A	0.8005	0.1995	0.0006	0.8001	0.8013	0.0864	-0.0864	0.0128	0.917227	0.894502	0.94053	0.92 (0.89, 0.94)	1.296e-11	++	0	0.163	1	0.6863
19:45147340:G:T	rs11540084	19	45147340	["G","T"]	G	T	T	G	0.67634	0.1974	0.1974	13463	0.1912	71805	0.1986	432010	-0.046701	-0.046701	0.010464	-0.093402	0.020928	0.910827	0.874222	0.948965	0.91 (0.87, 0.95)	-4.4629	8.0856e-06	1	t	g	T	G	0.1996	0.1996	0.0135	0.1775	0.2568	-0.0819	-0.0819	0.0161	0.921364	0.892743	0.950902	0.92 (0.89, 0.95)	3.808e-07	-----+-----+------+------+-+-+++-+--	14.9	41.113	35	0.2205	0.983101	t	g	T	G	0.1992	0.1992	0.0005	0.1986	0.1996	-0.0862	-0.0862	0.0128	0.917411	0.894681	0.940718	0.92 (0.89, 0.94)	1.446e-11	--	0	0.19	1	0.6631
19:45147719:T:G	rs10426401	19	45147719	["T","G"]	T	G	G	T	0.87125	0.2436	0.2436	16585	0.2355	88620	0.2451	432010	-0.051747	-0.051747	0.009701	-0.103494	0.019402	0.901681	0.868036	0.936631	0.9 (0.87, 0.94)	-5.3341	9.5996e-08	1	t	g	G	T	0.7544	0.2456	0.0137	0.6968	0.7827	0.0968	-0.0968	0.0149	0.907738	0.881611	0.934638	0.91 (0.88, 0.93)	8.54e-11	+++++--++++-++++++-++++++++-+--++-++	7.5	37.83	35	0.3413	0.984353	t	g	G	T	0.7546	0.2454	0.0002	0.7544	0.7549	0.0993	-0.0993	0.0118	0.905471	0.88477	0.926657	0.91 (0.88, 0.93)	4.408e-17	++	0	0.075	1	0.7844
19:45148748:T:TGAGA	rs113884102	19	45148748	["T","TGAGA"]	T	TGAGA	TGAGA	T	0.85145	0.244	0.244	16622	0.236	88776	0.2455	432010	-0.051252	-0.051252	0.0097101	-0.102504	0.0194202	0.902575	0.868865	0.937592	0.9 (0.87, 0.94)	-5.2783	1.3041e-07	1	--	--	--	--	--	--	--	--	--	--	--	--	--	--	--	--	--	--	--	--	--	--	--	t	tgaga	TGAGA	T	0.7545	0.2455	0	0.7545	0.7545	0.1025	-0.1025	0.0194	0.902578	0.868903	0.937559	0.9 (0.87, 0.94)	1.304e-07	?+	0	0	0	1
19:45149235:G:A	rs28483039	19	45149235	["G","A"]	G	A	A	G	0.88126	0.2436	0.2436	16584	0.2355	88612	0.2451	432010	-0.05172	-0.05172	0.0097011	-0.10344	0.0194022	0.90173	0.868083	0.936682	0.9 (0.87, 0.94)	-5.3314	9.7457e-08	1	a	g	A	G	0.2456	0.2456	0.0137	0.2174	0.3032	-0.0975	-0.0975	0.0149	0.907102	0.880994	0.933984	0.91 (0.88, 0.93)	6.657e-11	-----++----+------+--------+-++--+--	7.6	37.893	35	0.3387	0.982173	a	g	A	G	0.2454	0.2454	0.0002	0.2451	0.2456	-0.0997	-0.0997	0.0118	0.905109	0.884416	0.926286	0.91 (0.88, 0.93)	3.255e-17	--	0	0.059	1	0.8082
19:45149613:C:T	rs56261258	19	45149613	["C","T"]	C	T	T	C	0.787	0.1168	0.1168	8652	0.1228	41814	0.1156	432006	0.06998	0.06998	0.012799	0.13996	0.025598	1.15023	1.09394	1.20941	1.15 (1.09, 1.21)	5.4674	4.5664e-08	0.98	t	c	T	C	0.1133	0.1133	0.0131	0.0739	0.1464	0.1654	0.1654	0.0207	1.17986	1.13295	1.22872	1.18 (1.13, 1.23)	1.38e-15	++-++-+++++++++-++++-++++++--+-++-++	31.3	50.963	35	0.03972	0.889655	t	c	T	C	0.1142	0.1142	0.0011	0.1133	0.1156	0.1553	0.1553	0.0161	1.16801	1.13173	1.20545	1.17 (1.13, 1.21)	4.865e-22	++	0	0.597	1	0.4397
19:45152394:T:C	rs8111946	19	45152394	["T","C"]	T	C	C	T	0.70996	0.2626	0.2626	17845	0.2534	95575	0.2643	432010	-0.056222	-0.056222	0.0094571	-0.112444	0.0189142	0.893647	0.861125	0.927398	0.89 (0.86, 0.93)	-5.945	2.7646e-09	1	t	c	C	T	0.7327	0.2673	0.0136	0.6716	0.7598	0.1009	-0.1009	0.0145	0.904023	0.878693	0.930084	0.90 (0.88, 0.93)	3.975e-12	+++++-+++++-++++++-++++++++-+--++-++	16.2	41.746	35	0.2009	0.975627	t	c	C	T	0.7338	0.2662	0.0014	0.7327	0.7357	0.1052	-0.1052	0.0115	0.900144	0.880082	0.920664	0.9 (0.88, 0.92)	6.275e-20	++	0	0.235	1	0.6281
19:45157488:A:G	rs203707	19	45157488	["A","G"]	A	G	G	A	0.66549	0.2627	0.2627	17845	0.2534	95586	0.2644	432010	-0.056275	-0.056275	0.0094578	-0.11255	0.0189156	0.893553	0.861031	0.927303	0.89 (0.86, 0.93)	-5.9501	2.68e-09	1	a	g	G	A	0.7321	0.2679	0.0135	0.6719	0.7589	0.1008	-0.1008	0.0146	0.904114	0.878608	0.93036	0.90 (0.88, 0.93)	4.941e-12	+++++-+++++-++++++-++++++++-+--++-++	17.5	42.433	35	0.1812	0.96797	a	g	G	A	0.7334	0.2666	0.0017	0.7321	0.7356	0.1052	-0.1052	0.0116	0.900144	0.87991	0.920845	0.9 (0.88, 0.92)	8.948e-20	++	0	0.242	1	0.6229
19:45158751:GT:G	19:45158751:GT:G	19	45158751	["GT","G"]	GT	G	G	GT	0.46015	0.3268	0.3268	22451	0.3188	118693	0.3283	432008	-0.044165	-0.044165	0.0089124	-0.08833	0.0178248	0.915459	0.884028	0.948007	0.92 (0.88, 0.95)	-4.9554	7.2174e-07	0.98	--	--	--	--	--	--	--	--	--	--	--	--	--	--	--	--	--	--	--	--	--	--	--	g	gt	G	GT	0.3283	0.3283	0	0.3283	0.3283	-0.0883	-0.0883	0.0178	0.915486	0.884097	0.947989	0.92 (0.88, 0.95)	7.216e-07	?-	0	0	0	1
19:45160896:T:C	rs10410651	19	45160896	["T","C"]	T	C	C	T	0.69201	0.2626	0.2626	17843	0.2534	95563	0.2643	432010	-0.05606	-0.05606	0.0094596	-0.11212	0.0189192	0.893937	0.861395	0.927708	0.89 (0.86, 0.93)	-5.9262	3.0998e-09	1	t	c	C	T	0.7322	0.2678	0.0134	0.6721	0.7589	0.1013	-0.1013	0.0146	0.903662	0.878169	0.929895	0.90 (0.88, 0.93)	4.462e-12	+++++-+++++-++++++-++++++++-+--++-++	18.3	42.862	35	0.1696	0.962141	t	c	C	T	0.7335	0.2665	0.0017	0.7322	0.7357	0.1053	-0.1053	0.0116	0.900054	0.879822	0.920753	0.9 (0.88, 0.92)	7.975e-20	++	0	0.205	1	0.6507
19:45161566:T:A	rs203709	19	45161566	["T","A"]	T	A	A	T	0.54092	0.2642	0.2642	17946	0.2548	96153	0.2659	432010	-0.056853	-0.056853	0.0094422	-0.113706	0.0188844	0.89252	0.860089	0.926175	0.89 (0.86, 0.93)	-6.0212	1.7316e-09	1	a	t	A	T	0.2692	0.2692	0.0135	0.2425	0.3279	-0.1015	-0.1015	0.0146	0.903481	0.877994	0.929709	0.9 (0.88, 0.93)	3.879e-12	-----+-----+------+------+-+-++--+--	21.1	44.386	35	0.1329	0.959346	a	t	A	T	0.268	0.268	0.0016	0.2659	0.2692	-0.1061	-0.1061	0.0116	0.899335	0.879118	0.920016	0.9 (0.88, 0.92)	4.2e-20	--	0	0.261	1	0.6091
19:45165912:C:A	rs714948	19	45165912	["C","A"]	C	A	A	C	0.68436	0.1175	0.1175	8700	0.1235	42011	0.1162	432010	0.068609	0.068609	0.012571	0.137218	0.025142	1.14708	1.09192	1.20502	1.15 (1.09, 1.21)	5.4578	4.8201e-08	1	a	c	A	C	0.1129	0.1129	0.0136	0.0741	0.147	0.1639	0.1639	0.0204	1.1781	1.13192	1.22616	1.18 (1.13, 1.23)	8.474e-16	++-++-+++++++++-++++-+++++++-+-+++++	27.6	48.36	35	0.06589	0.927088	a	c	A	C	0.1142	0.1142	0.0016	0.1129	0.1162	0.1533	0.1533	0.0158	1.16567	1.13013	1.20234	1.17 (1.13, 1.2)	3.751e-22	++	0	0.679	1	0.4099
19:45166951:C:T	rs111780744	19	45166951	["C","T"]	C	T	T	C	0.69286	0.0201	0.0201	1562	0.0222	7137	0.0197	432008	0.1307	0.1307	0.029545	0.2614	0.05909	1.29875	1.15671	1.45822	1.3 (1.16, 1.46)	4.4238	9.6971e-06	0.95	t	c	T	C	0.0177	0.0177	0.0036	0.0066	0.0244	0.3271	0.3271	0.0538	1.38694	1.24814	1.54118	1.39 (1.25, 1.54)	1.183e-09	++++++++++++-++-++-+++-++++++++---++	2	35.711	35	0.4348	0.739371	t	c	T	C	0.0186	0.0186	0.001	0.0177	0.0197	0.2973	0.2973	0.0398	1.34622	1.24519	1.45544	1.35 (1.25, 1.46)	7.785e-14	++	0	0.676	1	0.411
19:45176557:A:G	rs142034848	19	45176557	["A","G"]	A	G	G	A	0.90262	0.0154	0.0154	1302	0.0185	5292	0.0146	432010	0.254	0.254	0.032912	0.508	0.065824	1.66196	1.4608	1.89083	1.66 (1.46, 1.89)	7.7174	1.1877e-14	0.93	a	g	G	A	0.9836	0.0164	0.0044	0.972	0.9946	-0.5717	0.5717	0.0549	1.77128	1.59058	1.9725	1.77 (1.59, 1.97)	2.26e-25	--+-------------------------+--+----	20.3	43.93	35	0.1432	0.711146	a	g	G	A	0.9843	0.0157	0.0009	0.9836	0.9854	-0.5456	0.5456	0.0422	1.72564	1.58866	1.87444	1.73 (1.59, 1.87)	2.669e-38	--	0	0.552	1	0.4574
19:45181228:A:G	rs2919845	19	45181228	["A","G"]	A	G	A	G	0.67249	0.7591	0.2409	52994	0.7525	274939	0.7604	432008	-0.043163	0.043163	0.0097066	0.086326	0.0194132	1.09016	1.04946	1.13244	1.09 (1.05, 1.13)	-4.4467	8.7184e-06	1.01	a	g	A	G	0.2388	0.2388	0.0692	0.2067	0.7505	0.0854	0.0854	0.0157	1.08915	1.05615	1.12319	1.09 (1.06, 1.12)	5.176e-08	-+-++-+++++-++++++++-++++++-++-+++++	0	32.219	35	0.6031	0.902737	a	g	A	G	0.2391	0.2391	0.0004	0.2388	0.2396	0.0858	0.0858	0.0122	1.08959	1.06384	1.11596	1.09 (1.06, 1.12)	2.13e-12	++	0	0.001	1	0.9704
19:45188429:G:C	rs2965156	19	45188429	["G","C"]	G	C	G	C	0.83768	0.516	0.484	35805	0.5084	187123	0.5175	432010	-0.037153	0.037153	0.008244	0.074306	0.016488	1.07714	1.04288	1.11251	1.08 (1.04, 1.11)	-4.5067	6.5844e-06	1	c	g	G	C	0.5185	0.4815	0.0171	0.4813	0.5613	-0.0509	0.0509	0.0128	1.05222	1.02615	1.07895	1.05 (1.03, 1.08)	6.677e-05	-+-----+----------+----+-+--+-++++--	18.4	42.913	35	0.1683	0.978457	c	g	G	C	0.5181	0.4819	0.0005	0.5175	0.5185	-0.0597	0.0597	0.0101	1.06152	1.04071	1.08274	1.06 (1.04, 1.08)	3.532e-09	--	20.5	1.257	1	0.2621
19:45196964:G:A	rs151330717	19	45196964	["G","A"]	G	A	A	G	0.11811	0.02	0.02	1234	0.0175	7364	0.0204	432010	-0.16285	-0.16285	0.031794	-0.3257	0.063588	0.722022	0.637416	0.817857	0.72 (0.64, 0.82)	-5.1219	3.025e-07	0.97	a	g	A	G	0.0177	0.0177	0.0036	0.0091	0.0256	-0.4183	-0.4183	0.0588	0.658165	0.58652	0.738561	0.66 (0.59, 0.74)	1.172e-12	-------+----+--+----+-+--+--+----+--	20.8	44.182	35	0.1374	0.761208	a	g	A	G	0.0189	0.0189	0.0013	0.0177	0.0204	-0.3756	-0.3756	0.0432	0.686877	0.631112	0.74757	0.69 (0.63, 0.75)	3.302e-18	--	12.5	1.143	1	0.285
19:45207828:C:T	rs10403682	19	45207828	["C","T"]	C	T	T	C	0.58319	0.1542	0.1542	11242	0.1596	55353	0.1531	432010	0.050938	0.050938	0.011394	0.101876	0.022788	1.10725	1.05888	1.15782	1.11 (1.06, 1.16)	4.4705	7.8026e-06	0.98	t	c	T	C	0.1521	0.1521	0.0113	0.1239	0.1791	0.106	0.106	0.018	1.11182	1.07328	1.15175	1.11 (1.07, 1.15)	3.67e-09	++-++++++++++++-++++-+++++++-+--++++	0	34.883	35	0.4738	0.925945	t	c	T	C	0.1525	0.1525	0.0005	0.1521	0.1531	0.1044	0.1044	0.0141	1.11004	1.07979	1.14115	1.11 (1.08, 1.14)	1.444e-13	++	0	0.02	1	0.8871
19:45211407:C:T	rs61744497	19	45211407	["C","T"]	C	T	T	C	0.41057	0.1537	0.1537	11228	0.1594	55184	0.1526	432010	0.052315	0.052315	0.011375	0.10463	0.02275	1.1103	1.06188	1.16093	1.11 (1.06, 1.16)	4.599	4.2455e-06	0.99	t	c	T	C	0.1516	0.1516	0.0116	0.1224	0.1802	0.1089	0.1089	0.018	1.11505	1.0764	1.15509	1.12 (1.08, 1.16)	1.59e-09	++-++++++++++++-++++-+++++++-+-+++++	0	33.58	35	0.5366	0.920417	t	c	T	C	0.152	0.152	0.0005	0.1516	0.1526	0.1073	0.1073	0.0141	1.11327	1.08292	1.14446	1.11 (1.08, 1.14)	3.003e-14	++	0	0.022	1	0.883
19:45217194:C:T	rs55730055	19	45217194	["C","T"]	C	T	T	C	0.34728	0.154	0.154	11225	0.1594	55271	0.1529	432010	0.050298	0.050298	0.011302	0.100596	0.022604	1.10583	1.05791	1.15592	1.11 (1.06, 1.16)	4.4504	8.5702e-06	1	t	c	T	C	0.1521	0.1521	0.0116	0.1254	0.1811	0.113	0.113	0.0182	1.11963	1.0804	1.16029	1.12 (1.08, 1.16)	5.283e-10	++-++++++++++++-++++-+++-+++-+-+++++	0	33.455	35	0.5427	0.902718	t	c	T	C	0.1524	0.1524	0.0004	0.1521	0.1529	0.1081	0.1081	0.0142	1.11416	1.08358	1.1456	1.11 (1.08, 1.15)	2.402e-14	++	0	0.183	1	0.6691
19:45220896:T:C	rs11881756	19	45220896	["T","C"]	T	C	C	T	0.63191	0.114	0.114	7609	0.108	41627	0.1151	432010	-0.070972	-0.070972	0.013214	-0.141944	0.026428	0.86767	0.82387	0.913799	0.87 (0.82, 0.91)	-5.371	7.8319e-08	1	t	c	C	T	0.8933	0.1067	0.01	0.878	0.9225	0.1729	-0.1729	0.0219	0.841222	0.805877	0.878117	0.84 (0.81, 0.88)	2.785e-15	-+++++++++++-+++-+++-++++-++-+++++++	6.7	37.503	35	0.3551	0.911623	t	c	C	T	0.8899	0.1101	0.0041	0.8849	0.8933	0.1603	-0.1603	0.0169	0.851888	0.824132	0.880579	0.85 (0.82, 0.88)	1.981e-21	++	0	0.813	1	0.3671
19:45221767:C:T	rs79638902	19	45221767	["C","T"]	C	T	T	C	0.48719	0.142	0.142	10369	0.1472	50929	0.1409	432006	0.055423	0.055423	0.011858	0.110846	0.023716	1.11722	1.06648	1.17038	1.12 (1.07, 1.17)	4.6738	2.9563e-06	0.98	t	c	T	C	0.1422	0.1422	0.0112	0.1197	0.1747	0.134	0.134	0.0188	1.14339	1.10203	1.18631	1.14 (1.1, 1.19)	1.105e-12	++-++++++++++++-++++-+++++++-+-++-++	0	34.826	35	0.4765	0.888615	t	c	T	C	0.1417	0.1417	0.0006	0.1409	0.1422	0.1251	0.1251	0.0147	1.13326	1.10108	1.16639	1.13 (1.1, 1.17)	2.084e-17	++	0	0.585	1	0.4442
19:45222789:G:C	rs73037426	19	45222789	["G","C"]	G	C	C	G	0.64737	0.1546	0.1546	11346	0.1611	55442	0.1533	431984	0.063525	0.063525	0.011716	0.12705	0.023432	1.13547	1.0845	1.18884	1.14 (1.08, 1.19)	5.4219	5.8957e-08	0.95	c	g	C	G	0.1507	0.1507	0.0142	0.1138	0.186	0.1964	0.1964	0.0191	1.21701	1.1723	1.26344	1.22 (1.17, 1.26)	9.457e-25	++-+++-++++++++-+++++++++-+++++-+-++	0	33.38	35	0.5464	0.823138	c	g	C	G	0.1517	0.1517	0.0013	0.1507	0.1533	0.1687	0.1687	0.0148	1.18376	1.14992	1.21861	1.18 (1.15, 1.22)	4.374e-30	++	81	5.263	1	0.02179
19:45223490:G:A	rs111740474	19	45223490	["G","A"]	G	A	A	G	0.25147	0.0146	0.0146	1219	0.0173	5080	0.014	432010	0.21983	0.21983	0.033665	0.43966	0.06733	1.55218	1.36028	1.77115	1.55 (1.36, 1.77)	6.5298	6.5852e-11	0.96	a	g	A	G	0.0132	0.0132	0.0049	0.0045	0.0277	0.5456	0.5456	0.0601	1.72564	1.53389	1.94137	1.73 (1.53, 1.94)	1.153e-19	++++++++++++++++++-++++-+-+++++---++	19.7	43.576	35	0.1515	0.761879	a	g	A	G	0.0136	0.0136	0.0004	0.0132	0.014	0.4986	0.4986	0.0448	1.64641	1.50801	1.79752	1.65 (1.51, 1.8)	9.919e-29	++	27.4	1.378	1	0.2405
19:45225973:G:C	rs2927487	19	45225973	["G","C"]	G	C	G	C	0.68477	0.816	0.184	56914	0.8081	295603	0.8175	432008	-0.062819	0.062819	0.010633	0.125638	0.021266	1.13387	1.08758	1.18213	1.13 (1.09, 1.18)	-5.908	3.4632e-09	1	c	g	G	C	0.8086	0.1914	0.0846	0.1952	0.8535	-0.1689	0.1689	0.017	1.184	1.1452	1.22412	1.18 (1.15, 1.22)	3.753e-23	--+------------+--------------++-+--	0	28.324	35	0.7806	0.89824	c	g	G	C	0.8121	0.1879	0.0043	0.8086	0.8175	-0.152	0.152	0.0133	1.16416	1.13421	1.19491	1.16 (1.13, 1.19)	2.368e-30	--	60.4	2.525	1	0.1121
19:45227155:A:T	rs150820726	19	45227155	["A","T"]	A	T	T	A	0.67835	0.0104	0.0104	836	0.0119	3628	0.01	432010	0.18295	0.18295	0.039589	0.3659	0.079178	1.44181	1.23456	1.68386	1.44 (1.23, 1.68)	4.6212	3.8145e-06	0.95	a	t	T	A	0.9881	0.0119	0.0032	0.9751	0.9989	-0.3467	0.3467	0.0634	1.41439	1.24912	1.60154	1.41 (1.25, 1.60)	4.523e-08	--++--+--------?---------+--+++-+---	16.8	40.853	34	0.1947	0.780786	a	t	T	A	0.9888	0.0112	0.0009	0.9881	0.99	-0.3542	0.3542	0.0495	1.42504	1.29328	1.57023	1.43 (1.29, 1.57)	8.241e-13	--	0	0.036	1	0.8499
19:45231821:G:A	rs1551891	19	45231821	["G","A"]	G	A	A	G	0.75281	0.0871	0.0871	5796	0.0823	31828	0.088	432010	-0.073527	-0.073527	0.014954	-0.147054	0.029908	0.863247	0.814099	0.915363	0.86 (0.81, 0.92)	-4.917	8.7896e-07	0.99	a	g	A	G	0.0852	0.0852	0.0099	0.0551	0.1082	-0.2043	-0.2043	0.024	0.815218	0.777758	0.854482	0.82 (0.78, 0.85)	1.658e-17	------------+------------+--++---+--	33.4	52.517	35	0.02888	0.961068	a	g	A	G	0.0863	0.0863	0.0014	0.0852	0.088	-0.1819	-0.1819	0.0187	0.833685	0.803682	0.864808	0.83 (0.8, 0.86)	2.565e-22	--	55.1	2.229	1	0.1355
19:45232161:G:A	rs62117160	19	45232161	["G","A"]	G	A	A	G	0.038586	0.046	0.046	2922	0.0415	16930	0.0468	432010	-0.12598	-0.12598	0.020442	-0.25196	0.040884	0.777276	0.717421	0.842125	0.78 (0.72, 0.84)	-6.1629	7.1438e-10	1	a	g	A	G	0.0424	0.0424	0.0072	0.0196	0.0565	-0.373	-0.373	0.0349	0.688665	0.643133	0.737421	0.69 (0.64, 0.74)	1.206e-26	-------+-------+---------+-++-------	33.6	52.732	35	0.02761	0.933693	a	g	A	G	0.0443	0.0443	0.0022	0.0424	0.0468	-0.322	-0.322	0.0265	0.724698	0.688018	0.763334	0.72 (0.69, 0.76)	7.327e-34	--	80.3	5.07	1	0.02434
19:45233329:AAATTTATAG:A	rs747471768	19	45233329	["AAATTTATAG","A"]	AAATTTATAG	A	A	AAATTTATAG	0.70872	0.0871	0.0871	5805	0.0824	31824	0.088	432010	-0.072508	-0.072508	0.014964	-0.145016	0.029928	0.865008	0.815728	0.917267	0.87 (0.82, 0.92)	-4.8454	1.2638e-06	0.99	--	--	--	--	--	--	--	--	--	--	--	--	--	--	--	--	--	--	--	--	--	--	--	a	aaatttatag	A	AAATTTATAG	0.088	0.088	0	0.088	0.088	-0.145	-0.145	0.0299	0.865022	0.815785	0.917231	0.87 (0.82, 0.92)	1.263e-06	?-	0	0	0	1
19:45233343:G:A	rs8104548	19	45233343	["G","A"]	G	A	G	A	0.49212	0.8121	0.1879	56541	0.8028	294273	0.8139	432008	-0.071773	0.071773	0.010429	0.143546	0.020858	1.15436	1.10812	1.20253	1.15 (1.11, 1.2)	-6.8822	5.8947e-12	1	a	g	G	A	0.8001	0.1999	0.0827	0.1967	0.8396	-0.1684	0.1684	0.0163	1.18341	1.1462	1.22183	1.18 (1.15, 1.22)	5.86e-25	--+---------+--+--------------++-+--	0	31.883	35	0.6194	0.938875	a	g	G	A	0.8053	0.1947	0.0067	0.8001	0.8139	-0.159	0.159	0.0128	1.17234	1.14329	1.20212	1.17 (1.14, 1.2)	3.435e-35	--	0	0.882	1	0.3478
19:45233385:A:G	rs62117161	19	45233385	["A","G"]	A	G	G	A	0.67644	0.0872	0.0872	5798	0.0823	31841	0.0881	432010	-0.073784	-0.073784	0.014941	-0.147568	0.029882	0.862804	0.813722	0.914846	0.86 (0.81, 0.91)	-4.9384	7.8758e-07	1	a	g	G	A	0.9154	0.0846	0.0095	0.8934	0.945	0.2037	-0.2037	0.024	0.815707	0.778225	0.854995	0.82 (0.78, 0.85)	2.228e-17	++++++++++++-+++++++++-++-+--++++-++	33.2	52.433	35	0.02939	0.963708	a	g	G	A	0.914	0.086	0.0017	0.9119	0.9154	0.1817	-0.1817	0.0187	0.833851	0.803842	0.864981	0.83 (0.8, 0.86)	2.739e-22	++	53.4	2.145	1	0.143
19:45235853:AAG:A	19:45235853:AAG:A	19	45235853	["AAG","A"]	AAG	A	A	AAG	0.63448	0.0873	0.0873	5810	0.0825	31875	0.0882	432010	-0.07322	-0.07322	0.014913	-0.14644	0.029826	0.863778	0.81473	0.915778	0.86 (0.81, 0.92)	-4.9098	9.1165e-07	1	--	--	--	--	--	--	--	--	--	--	--	--	--	--	--	--	--	--	--	--	--	--	--	a	aag	A	AAG	0.0882	0.0882	0	0.0882	0.0882	-0.1464	-0.1464	0.0298	0.863812	0.814804	0.915768	0.86 (0.81, 0.92)	9.116e-07	?-	0	0	0	1
19:45235858:TGAA:T	rs374317142	19	45235858	["TGAA","T"]	TGAA	T	T	TGAA	0.63448	0.0873	0.0873	5810	0.0825	31875	0.0882	432010	-0.073199	-0.073199	0.014912	-0.146398	0.029824	0.863814	0.814767	0.915813	0.86 (0.81, 0.92)	-4.9088	9.1641e-07	1	--	--	--	--	--	--	--	--	--	--	--	--	--	--	--	--	--	--	--	--	--	--	--	t	tgaa	T	TGAA	0.0882	0.0882	0	0.0882	0.0882	-0.1464	-0.1464	0.0298	0.863812	0.814804	0.915768	0.86 (0.81, 0.92)	9.167e-07	?-	0	0	0	1
19:45236729:T:C	rs2927434	19	45236729	["T","C"]	T	C	T	C	0.71572	0.8035	0.1965	55798	0.7923	291295	0.8056	432010	-0.084365	0.084365	0.010224	0.16873	0.020448	1.1838	1.13729	1.23221	1.18 (1.14, 1.23)	-8.2513	1.5662e-16	1	t	c	T	C	0.2071	0.2071	0.0813	0.167	0.7938	0.2014	0.2014	0.016	1.22311	1.18535	1.26208	1.22 (1.19, 1.26)	2.818e-36	++-++++++++++++-+++++++++-++++-++-++	0	33.447	35	0.5431	0.940174	t	c	T	C	0.2023	0.2023	0.0062	0.1944	0.2071	0.189	0.189	0.0126	1.20804	1.17857	1.23825	1.21 (1.18, 1.24)	7.522e-51	++	36.8	1.583	1	0.2083
19:45237812:T:C	rs2965101	19	45237812	["T","C"]	T	C	C	T	0.8189	0.3199	0.3199	21788	0.3094	116387	0.3219	432010	-0.057994	-0.057994	0.0089004	-0.115988	0.0178008	0.890486	0.859953	0.922103	0.89 (0.86, 0.92)	-6.5159	7.2241e-11	1	t	c	C	T	0.6689	0.3311	0.0245	0.5959	0.7289	0.1479	-0.1479	0.0137	0.862517	0.839665	0.885991	0.86 (0.84, 0.89)	4.078e-27	++++++++++++-++-++-+++++--+++-+-+-++	42.4	60.748	35	0.004457	0.987796	t	c	C	T	0.6723	0.3277	0.0044	0.6689	0.6781	0.136	-0.136	0.0109	0.872843	0.854393	0.891691	0.87 (0.85, 0.89)	5.16e-36	++	50.5	2.018	1	0.1554
19:45237919:C:T	rs2927435	19	45237919	["C","T"]	C	T	T	C	0.35516	0.3126	0.3126	21316	0.3027	113697	0.3144	432006	-0.055723	-0.055723	0.0091258	-0.111446	0.0182516	0.89454	0.863105	0.927119	0.89 (0.86, 0.93)	-6.1061	1.0209e-09	0.97	--	--	--	--	--	--	--	--	--	--	--	--	--	--	--	--	--	--	--	--	--	--	--	t	c	T	C	0.3144	0.3144	0	0.3144	0.3144	-0.1114	-0.1114	0.0183	0.894581	0.863063	0.92725	0.89 (0.86, 0.93)	1.021e-09	?-	0	0	0	1
19:45239185:A:G	rs2927436	19	45239185	["A","G"]	A	G	G	A	0.66477	0.3204	0.3204	21822	0.3098	116564	0.3224	432010	-0.058025	-0.058025	0.008901	-0.11605	0.017802	0.890431	0.859898	0.922048	0.89 (0.86, 0.92)	-6.519	7.0789e-11	1	a	g	G	A	0.6681	0.3319	0.0244	0.5953	0.7276	0.1488	-0.1488	0.0137	0.861741	0.83891	0.885194	0.86 (0.84, 0.89)	2.645e-27	++++++++++++-++-++-+++++--+++-+-+-++	42	60.393	35	0.004859	0.982842	a	g	G	A	0.6716	0.3284	0.0046	0.6681	0.6776	0.1366	-0.1366	0.0109	0.872319	0.853881	0.891156	0.87 (0.85, 0.89)	2.61e-36	++	53	2.126	1	0.1449
19:45239536:C:A	rs62117162	19	45239536	["C","A"]	C	A	A	C	0.47928	0.0875	0.0875	5825	0.0827	31977	0.0884	432010	-0.073572	-0.073572	0.014884	-0.147144	0.029768	0.86317	0.814249	0.91503	0.86 (0.81, 0.92)	-4.9431	7.6886e-07	1	a	c	A	C	0.0849	0.0849	0.0099	0.0553	0.1094	-0.2015	-0.2015	0.0239	0.817504	0.780092	0.85671	0.82 (0.78, 0.86)	4.003e-17	------------+---------+--+-++----+--	32.7	51.981	35	0.03228	0.966415	a	c	A	C	0.0863	0.0863	0.0017	0.0849	0.0884	-0.1802	-0.1802	0.0186	0.835103	0.805207	0.866109	0.84 (0.81, 0.87)	4.088e-22	--	50.7	2.027	1	0.1545
19:45240069:CT:C	19:45240069:CT:C	19	45240069	["CT","C"]	CT	C	CT	C	0.81283	0.787	0.213	54624	0.7756	285350	0.7892	432006	-0.080202	0.080202	0.010034	0.160404	0.020068	1.17399	1.1287	1.22108	1.17 (1.13, 1.22)	-7.9932	1.3151e-15	1.01	--	--	--	--	--	--	--	--	--	--	--	--	--	--	--	--	--	--	--	--	--	--	--	ct	c	CT	C	0.2108	0.2108	0	0.2108	0.2108	0.1604	0.1604	0.0201	1.17398	1.12863	1.22115	1.17 (1.13, 1.22)	1.317e-15	?+	0	0	0	1
19:45240584:T:C	rs55923289	19	45240584	["T","C"]	T	C	C	T	0.56231	0.1395	0.1395	10438	0.1482	49783	0.1377	432006	0.089618	0.089618	0.011855	0.179236	0.02371	1.1963	1.14198	1.25321	1.2 (1.14, 1.25)	7.5595	4.0474e-14	0.98	t	c	C	T	0.8637	0.1363	0.018	0.8142	0.9031	-0.2279	0.2279	0.0189	1.25596	1.21029	1.30336	1.26 (1.21, 1.30)	1.63e-33	--+------------------------------+--	0.6	35.223	35	0.4577	0.898213	t	c	C	T	0.8632	0.1368	0.0007	0.8623	0.8637	-0.209	0.209	0.0148	1.23244	1.19721	1.26872	1.23 (1.2, 1.27)	2.12e-45	--	61.2	2.576	1	0.1085
19:45241638:A:G	rs2927437	19	45241638	["A","G"]	A	G	A	G	0.9726	0.8073	0.1927	55958	0.7945	292778	0.8097	432010	-0.096043	0.096043	0.010246	0.192086	0.020492	1.21177	1.16407	1.26144	1.21 (1.16, 1.26)	-9.3736	7.0103e-21	1	a	g	A	G	0.2043	0.2043	0.0827	0.1627	0.8095	0.2206	0.2206	0.0159	1.24682	1.20857	1.28629	1.25 (1.21, 1.29)	1.641e-43	++-++++++++++++++++++++++-+++++++-++	0	33.522	35	0.5395	0.949456	a	g	A	G	0.199	0.199	0.0068	0.1903	0.2043	0.2099	0.2099	0.0126	1.23355	1.20346	1.2644	1.23 (1.2, 1.26)	1.149e-62	++	17.3	1.209	1	0.2716
19:45242107:A:G	rs2927438	19	45242107	["A","G"]	A	G	A	G	0.84767	0.7833	0.2167	54247	0.7702	284115	0.7858	432010	-0.091044	0.091044	0.0098542	0.182088	0.0197084	1.19972	1.15426	1.24697	1.2 (1.15, 1.25)	-9.2392	2.4844e-20	1	a	g	A	G	0.2303	0.2303	0.0747	0.1896	0.774	0.1926	0.1926	0.0151	1.2124	1.17704	1.24882	1.21 (1.18, 1.25)	4.588e-37	+++++++++++++++++++++++++-+++++++-++	4.1	36.496	35	0.3991	0.958154	a	g	A	G	0.2243	0.2243	0.0078	0.2142	0.2303	0.1887	0.1887	0.012	1.20768	1.17961	1.23642	1.21 (1.18, 1.24)	7.561e-56	++	0	0.179	1	0.672
19:45242173:G:A	rs1531517	19	45242173	["G","A"]	G	A	A	G	0.26155	0.072	0.072	4734	0.0672	26347	0.0729	432010	-0.08696	-0.08696	0.016339	-0.17392	0.032678	0.840364	0.788227	0.89595	0.84 (0.79, 0.9)	-5.3223	1.0246e-07	1	a	g	A	G	0.0679	0.0679	0.0087	0.0428	0.087	-0.2218	-0.2218	0.0269	0.801076	0.759934	0.844445	0.8 (0.76, 0.84)	1.662e-16	------------+------------+-++----+--	33.9	52.936	35	0.02645	0.960864	a	g	A	G	0.0699	0.0699	0.0025	0.0679	0.0729	-0.2025	-0.2025	0.0208	0.816686	0.784061	0.850669	0.82 (0.78, 0.85)	1.873e-22	--	21.9	1.28	1	0.258
19:45242740:A:G	rs2927439	19	45242740	["A","G"]	A	G	G	A	0.70462	0.3297	0.3297	22365	0.3176	120058	0.332	432010	-0.065995	-0.065995	0.0088585	-0.13199	0.017717	0.87635	0.846441	0.907316	0.88 (0.85, 0.91)	-7.4499	9.3443e-14	0.99	a	g	G	A	0.6599	0.3401	0.0242	0.592	0.724	0.1657	-0.1657	0.0137	0.8473	0.824851	0.87036	0.85 (0.82, 0.87)	1.769e-33	++++++++++++-++-++-++++++-+++-+++-++	48.8	68.402	35	0.0006207	0.973448	a	g	G	A	0.6629	0.3371	0.0039	0.6599	0.668	0.1531	-0.1531	0.0108	0.858044	0.840072	0.876401	0.86 (0.84, 0.88)	2.656e-45	++	55.9	2.266	1	0.1323
19:45242967:C:T	rs62117204	19	45242967	["C","T"]	C	T	T	C	0.2322	0.0718	0.0718	4725	0.0671	26290	0.0727	432010	-0.086947	-0.086947	0.016382	-0.173894	0.032764	0.840386	0.788115	0.896124	0.84 (0.79, 0.9)	-5.3075	1.1111e-07	1	t	c	T	C	0.0676	0.0676	0.0086	0.0424	0.0867	-0.2275	-0.2275	0.027	0.796522	0.755466	0.83981	0.8 (0.76, 0.84)	3.694e-17	+-----------+------------+-++----+--	33.1	52.314	35	0.03013	0.96141	t	c	T	C	0.0697	0.0697	0.0025	0.0676	0.0727	-0.2058	-0.2058	0.0208	0.813996	0.781478	0.847867	0.81 (0.78, 0.85)	5.195e-23	--	37.3	1.594	1	0.2067
19:45243587:A:ATC	rs797010795	19	45243587	["A","ATC"]	A	ATC	ATC	A	0.68175	0.0684	0.0684	4446	0.0631	25066	0.0693	431996	-0.11374	-0.11374	0.018889	-0.22748	0.037778	0.796538	0.739689	0.857756	0.8 (0.74, 0.86)	-6.0214	1.7296e-09	0.9	--	--	--	--	--	--	--	--	--	--	--	--	--	--	--	--	--	--	--	--	--	--	--	a	atc	ATC	A	0.9307	0.0693	0	0.9307	0.9307	0.2275	-0.2275	0.0378	0.796522	0.739643	0.857776	0.8 (0.74, 0.86)	1.728e-09	?+	0	0	0	1
19:45247048:C:T	rs4803748	19	45247048	["C","T"]	C	T	T	C	0.96628	0.381	0.381	25835	0.3668	138697	0.3836	432010	-0.071092	-0.071092	0.0085878	-0.142184	0.0171756	0.867462	0.838745	0.897161	0.87 (0.84, 0.9)	-8.2783	1.2499e-16	0.98	t	c	T	C	0.3949	0.3949	0.0249	0.3283	0.4759	-0.1779	-0.1779	0.0137	0.837026	0.814849	0.859806	0.84 (0.81, 0.86)	9.837e-39	------------------+------+---+------	27.7	48.42	35	0.06516	0.92582	t	c	T	C	0.3905	0.3905	0.0055	0.3836	0.3949	-0.164	-0.164	0.0107	0.848742	0.831128	0.86673	0.85 (0.83, 0.87)	6.2e-53	--	62.2	2.643	1	0.104
19:45247141:G:C	rs4803749	19	45247141	["G","C"]	G	C	C	G	0.69916	0.2539	0.2539	17300	0.2456	92351	0.2554	432010	-0.051072	-0.051072	0.0096118	-0.102144	0.0192236	0.9029	0.869513	0.937568	0.9 (0.87, 0.94)	-5.3135	1.0753e-07	0.99	c	g	C	G	0.2668	0.2668	0.019	0.2237	0.3173	-0.1168	-0.1168	0.015	0.889763	0.863985	0.91631	0.89 (0.86, 0.92)	5.876e-15	-----+---------+--+-----++---+++----	25.2	46.766	35	0.08824	0.936795	c	g	C	G	0.2625	0.2625	0.0055	0.2554	0.2668	-0.1113	-0.1113	0.0118	0.89467	0.874216	0.915603	0.89 (0.87, 0.92)	5.074e-21	--	0	0.361	1	0.5478
19:45247627:A:G	rs4803750	19	45247627	["A","G"]	A	G	G	A	0.16548	0.0718	0.0718	4697	0.0667	26285	0.0727	432008	-0.094338	-0.094338	0.016471	-0.188676	0.032942	0.828055	0.77628	0.883283	0.83 (0.78, 0.88)	-5.7274	1.0198e-08	0.99	a	g	G	A	0.9335	0.0665	0.0087	0.9142	0.9585	0.2273	-0.2273	0.027	0.796682	0.755617	0.839978	0.80 (0.76, 0.84)	3.706e-17	++++++++++++-+++++++++-++-+--++++-++	32.3	51.735	35	0.03395	0.970726	a	g	G	A	0.931	0.069	0.003	0.9273	0.9335	0.2118	-0.2118	0.0209	0.809127	0.776651	0.84296	0.81 (0.78, 0.84)	3.608e-24	++	0	0.822	1	0.3645
19:45249509:C:T	rs115785198	19	45249509	["C","T"]	C	T	T	C	0.13357	0.0713	0.0713	4668	0.0663	26121	0.0722	432010	-0.093548	-0.093548	0.016616	-0.187096	0.033232	0.829364	0.777065	0.885183	0.83 (0.78, 0.89)	-5.6299	1.8027e-08	0.99	t	c	T	C	0.0657	0.0657	0.0087	0.0409	0.0851	-0.2331	-0.2331	0.0274	0.792074	0.750659	0.835775	0.79 (0.75, 0.84)	1.641e-17	------------+---------+--+-++--+-+--	31.6	51.155	35	0.03821	0.957765	t	c	T	C	0.0683	0.0683	0.0032	0.0657	0.0722	-0.2145	-0.2145	0.0211	0.806945	0.774253	0.841016	0.81 (0.77, 0.84)	3.472e-24	--	12.3	1.141	1	0.2855
19:45249661:C:T	rs12459810	19	45249661	["C","T"]	C	T	T	C	0.382	0.3075	0.3075	22635	0.3214	110173	0.3047	431982	0.08134	0.08134	0.0091534	0.16268	0.0183068	1.17666	1.13519	1.21965	1.18 (1.14, 1.22)	8.8863	6.3171e-19	0.94	t	c	T	C	0.2923	0.2923	0.0239	0.2178	0.3556	0.2132	0.2132	0.0151	1.23763	1.20154	1.27481	1.24 (1.2, 1.27)	4.142e-45	++++++++++++++++++++++++++++++-++-++	40.5	58.81	35	0.0071	0.829671	t	c	T	C	0.2973	0.2973	0.0061	0.2923	0.3047	0.1927	0.1927	0.0116	1.21252	1.18526	1.2404	1.21 (1.19, 1.24)	1.697e-61	++	77.9	4.532	1	0.03326
19:45251156:A:C	rs2965169	19	45251156	["A","C"]	A	C	C	A	0.83344	0.3861	0.3861	26151	0.3713	140612	0.3889	432010	-0.074296	-0.074296	0.0085224	-0.148592	0.0170448	0.861921	0.833602	0.891202	0.86 (0.83, 0.89)	-8.7177	2.8384e-18	1	a	c	C	A	0.5991	0.4009	0.0256	0.5082	0.6674	0.1871	-0.1871	0.0137	0.829361	0.807387	0.851932	0.83 (0.81, 0.85)	2.81e-42	++++++++++++++++++-++++++-+++-++++++	25.1	46.739	35	0.08867	0.911414	a	c	C	A	0.6038	0.3962	0.0059	0.5991	0.6111	0.172	-0.172	0.0107	0.841979	0.824505	0.859824	0.84 (0.82, 0.86)	2.308e-58	++	67.8	3.101	1	0.07825
19:45251806:G:T	rs531660643	19	45251806	["G","T"]	G	T	T	G	0.308	0.0236	0.0236	1413	0.0201	8764	0.0242	432010	-0.19278	-0.19278	0.029869	-0.38556	0.059738	0.68007	0.604928	0.764546	0.68 (0.6, 0.76)	-6.4542	1.0878e-10	0.97	--	--	--	--	--	--	--	--	--	--	--	--	--	--	--	--	--	--	--	--	--	--	--	t	g	T	G	0.0242	0.0242	0	0.0242	0.0242	-0.3856	-0.3856	0.0597	0.680042	0.604948	0.764458	0.68 (0.6, 0.76)	1.088e-10	?-	0	0	0	1
19:45252439:T:A	rs7257231	19	45252439	["T","A"]	T	A	A	T	0.6136	0.2531	0.2531	17268	0.2452	92074	0.2546	432010	-0.050915	-0.050915	0.0096265	-0.10183	0.019253	0.903183	0.869736	0.937917	0.9 (0.87, 0.94)	-5.2891	1.2293e-07	0.99	a	t	A	T	0.2663	0.2663	0.0186	0.2238	0.3142	-0.1161	-0.1161	0.0151	0.890386	0.86442	0.917132	0.89 (0.86, 0.92)	1.381e-14	-----+---------+--+------+---+++----	22.5	45.168	35	0.1166	0.923093	a	t	A	T	0.2618	0.2618	0.0057	0.2546	0.2663	-0.1107	-0.1107	0.0119	0.895207	0.874569	0.916332	0.9 (0.87, 0.92)	1.231e-20	--	0	0.34	1	0.5598
19:45252714:ATAT:A	19:45252714:ATAT:A	19	45252714	["ATAT","A"]	ATAT	A	A	ATAT	0.95997	0.2727	0.2727	18542	0.2633	99232	0.2744	432004	-0.057509	-0.057509	0.0094555	-0.115018	0.018911	0.89135	0.858917	0.925008	0.89 (0.86, 0.93)	-6.0821	1.186e-09	0.98	--	--	--	--	--	--	--	--	--	--	--	--	--	--	--	--	--	--	--	--	--	--	--	a	atat	A	ATAT	0.2744	0.2744	0	0.2744	0.2744	-0.115	-0.115	0.0189	0.891366	0.85895	0.925005	0.89 (0.86, 0.93)	1.186e-09	?-	0	0	0	1
19:45253104:T:A	rs8100239	19	45253104	["T","A"]	T	A	A	T	0.62603	0.3272	0.3272	22338	0.3172	118993	0.3291	432000	-0.05578	-0.05578	0.008918	-0.11156	0.017836	0.894438	0.86371	0.926259	0.89 (0.86, 0.93)	-6.2548	3.9811e-10	0.98	a	t	A	T	0.3457	0.3457	0.0233	0.3007	0.4012	-0.1378	-0.1378	0.0142	0.871273	0.847358	0.895863	0.87 (0.85, 0.9)	2.44e-22	-+----------------+----------++-----	17.8	42.603	35	0.1765	0.907693	a	t	A	T	0.3393	0.3393	0.0081	0.3291	0.3457	-0.1276	-0.1276	0.0111	0.880205	0.861262	0.899565	0.88 (0.86, 0.9)	1.519e-30	--	24.5	1.325	1	0.2497
19:45253491:C:T	rs10401176	19	45253491	["C","T"]	C	T	T	C	0.21097	0.1252	0.1252	8371	0.1189	45720	0.1264	432010	-0.071341	-0.071341	0.012774	-0.142682	0.025548	0.86703	0.824683	0.911551	0.87 (0.82, 0.91)	-5.5849	2.3382e-08	0.99	t	c	T	C	0.1254	0.1254	0.0115	0.0928	0.1542	-0.1964	-0.1964	0.0208	0.821683	0.788859	0.855874	0.82 (0.79, 0.86)	4.154e-21	----------------------------++---+--	0	31.28	35	0.6484	0.893215	t	c	T	C	0.1258	0.1258	0.0005	0.1254	0.1264	-0.175	-0.175	0.0161	0.839457	0.813381	0.866369	0.84 (0.81, 0.87)	2.028e-27	--	62.4	2.659	1	0.103
19:45253542:C:CTTTG	rs10629382	19	45253542	["C","CTTTG"]	C	CTTTG	CTTTG	C	0.75645	0.401	0.401	27126	0.3852	146029	0.4039	432002	-0.080044	-0.080044	0.0085697	-0.160088	0.0171394	0.852069	0.823921	0.881179	0.85 (0.82, 0.88)	-9.3404	9.601e-21	0.95	--	--	--	--	--	--	--	--	--	--	--	--	--	--	--	--	--	--	--	--	--	--	--	ctttg	c	CTTTG	C	0.4039	0.4039	0	0.4039	0.4039	-0.1601	-0.1601	0.0171	0.852059	0.823974	0.8811	0.85 (0.82, 0.88)	9.602e-21	?-	0	0	0	1
19:45253582:G:A	rs8100197	19	45253582	["G","A"]	G	A	A	G	0.87595	0.2739	0.2739	18630	0.2645	99633	0.2756	432004	-0.056567	-0.056567	0.0094212	-0.113134	0.0188424	0.893031	0.860652	0.926628	0.89 (0.86, 0.93)	-6.0043	1.9219e-09	0.98	a	g	A	G	0.2866	0.2866	0.0202	0.2491	0.331	-0.1194	-0.1194	0.0148	0.887453	0.862079	0.913573	0.89 (0.86, 0.91)	8.405e-16	----+---+------+--+-----++----++----	30.1	50.097	35	0.04719	0.91146	a	g	A	G	0.2824	0.2824	0.0053	0.2756	0.2866	-0.117	-0.117	0.0116	0.889585	0.869588	0.910042	0.89 (0.87, 0.91)	8.888e-24	--	0	0.068	1	0.7937
19:45253611:ATTGGC:A	rs762016934	19	45253611	["ATTGGC","A"]	ATTGGC	A	A	ATTGGC	0.27192	0.1258	0.1258	8414	0.1195	45876	0.1269	432010	-0.07252	-0.07252	0.012822	-0.14504	0.025644	0.864988	0.822586	0.909575	0.86 (0.82, 0.91)	-5.6561	1.5483e-08	0.98	--	--	--	--	--	--	--	--	--	--	--	--	--	--	--	--	--	--	--	--	--	--	--	a	attggc	A	ATTGGC	0.1269	0.1269	0	0.1269	0.1269	-0.145	-0.145	0.0256	0.865022	0.82269	0.909533	0.87 (0.82, 0.91)	1.55e-08	?-	0	0	0	1
19:45254168:C:A	rs8103315	19	45254168	["C","A"]	C	A	A	C	0.059538	0.1369	0.1369	10445	0.1483	48625	0.1345	431994	0.12074	0.12074	0.012013	0.24148	0.024026	1.27313	1.21457	1.33452	1.27 (1.21, 1.33)	10.051	9.1037e-24	0.96	a	c	A	C	0.1351	0.1351	0.0185	0.0956	0.1879	0.2628	0.2628	0.0185	1.30057	1.25425	1.34859	1.3 (1.25, 1.35)	1.127e-45	++-+++++++++++++++++++++++++++-+++++	18.7	43.062	35	0.1644	0.928828	a	c	A	C	0.1349	0.1349	0.0003	0.1345	0.1351	0.2549	0.2549	0.0147	1.29033	1.25369	1.32805	1.29 (1.25, 1.33)	1.03e-67	++	0	0.494	1	0.482
19:45255266:T:C	rs62117205	19	45255266	["T","C"]	T	C	C	T	0.18068	0.0716	0.0716	4671	0.0663	26197	0.0725	432008	-0.098527	-0.098527	0.01664	-0.197054	0.03328	0.821146	0.769293	0.876494	0.82 (0.77, 0.88)	-5.9212	3.1963e-09	0.98	t	c	C	T	0.9336	0.0664	0.0086	0.9148	0.9585	0.232	-0.232	0.0274	0.792946	0.751485	0.836695	0.79 (0.75, 0.84)	2.716e-17	++++++++++++-+++++++++-++-+---+-+-++	33.6	52.741	35	0.02756	0.943567	t	c	C	T	0.9311	0.0689	0.003	0.9275	0.9336	0.2179	-0.2179	0.0212	0.804206	0.771474	0.838326	0.8 (0.77, 0.84)	7.029e-25	++	0	0.657	1	0.4176
19:45255679:G:C	rs62117206	19	45255679	["G","C"]	G	C	C	G	0.14944	0.0717	0.0717	4675	0.0664	26239	0.0726	432010	-0.099533	-0.099533	0.016656	-0.199066	0.033312	0.819496	0.767699	0.874787	0.82 (0.77, 0.87)	-5.976	2.2875e-09	0.98	c	g	C	G	0.0663	0.0663	0.0085	0.0415	0.0842	-0.2331	-0.2331	0.0275	0.792074	0.750512	0.835939	0.79 (0.75, 0.84)	2.259e-17	------------+--+------+--+-++--+-+--	34.5	53.439	35	0.02378	0.939734	c	g	C	G	0.0689	0.0689	0.0031	0.0663	0.0726	-0.2193	-0.2193	0.0212	0.803081	0.770395	0.837153	0.8 (0.77, 0.84)	4.593e-25	--	0	0.621	1	0.4308
19:45269725:T:C	rs139326841	19	45269725	["T","C"]	T	C	C	T	0.88397	0.0213	0.0213	1701	0.0242	7436	0.0206	432002	0.18932	0.18932	0.029853	0.37864	0.059706	1.4603	1.29903	1.64159	1.46 (1.3, 1.64)	6.3419	2.2693e-10	0.91	t	c	C	T	0.9787	0.0213	0.005	0.9668	0.9872	-0.3497	0.3497	0.0511	1.41864	1.28344	1.56809	1.42 (1.28, 1.57)	7.888e-12	---------------+---------+--++-+----	7.6	37.891	35	0.3388	0.677358	t	c	C	T	0.979	0.021	0.0003	0.9787	0.9794	-0.3619	0.3619	0.0388	1.43606	1.3309	1.54952	1.44 (1.33, 1.55)	1.133e-20	--	0	0.136	1	0.7127
19:45284627:G:A	rs80168591	19	45284627	["G","A"]	G	A	A	G	0.51064	0.0126	0.0126	1104	0.0157	4253	0.0118	432010	0.33692	0.33692	0.036165	0.67384	0.07233	1.96176	1.70246	2.26055	1.96 (1.7, 2.26)	9.3162	1.2053e-20	0.91	a	g	A	G	0.0122	0.0122	0.0061	0.003	0.0286	0.871	0.871	0.0658	2.3893	2.1002	2.71819	2.39 (2.1, 2.72)	4.921e-40	++++++++++++++++++-+++++--+++?+++-++	42.5	59.141	34	0.004788	0.649812	a	g	A	G	0.012	0.012	0.0002	0.0118	0.0122	0.7817	0.7817	0.0487	2.18518	1.98625	2.40404	2.19 (1.99, 2.4)	4.811e-58	++	75.4	4.066	1	0.04377
19:45295886:G:A	rs113330691	19	45295886	["G","A"]	G	A	A	G	0.60175	0.0357	0.0357	2296	0.0326	13102	0.0362	432010	-0.11027	-0.11027	0.023095	-0.22054	0.04619	0.802086	0.732661	0.878089	0.8 (0.73, 0.88)	-4.7746	1.8007e-06	1	a	g	A	G	0.0338	0.0338	0.006	0.0172	0.0632	-0.4874	-0.4874	0.0415	0.614221	0.566238	0.66627	0.61 (0.57, 0.67)	7.499e-32	--------------------+-+------+------	26.5	47.638	35	0.07534	0.828915	a	g	A	G	0.0349	0.0349	0.0012	0.0338	0.0362	-0.3682	-0.3682	0.0309	0.691979	0.651314	0.735183	0.69 (0.65, 0.74)	8.52e-33	--	94.6	18.47	1	1.726e-05
19:45296364:G:A	rs112450640	19	45296364	["G","A"]	G	A	A	G	0.70313	0.0201	0.0201	1255	0.0178	7404	0.0205	432010	-0.14299	-0.14299	0.031032	-0.28598	0.062064	0.751278	0.665228	0.848458	0.75 (0.67, 0.85)	-4.6078	4.0695e-06	0.99	a	g	A	G	0.0197	0.0197	0.0048	0.0072	0.0416	-0.6669	-0.6669	0.0564	0.513297	0.459579	0.573294	0.51 (0.46, 0.57)	2.794e-32	-------+--------------+--+---+------	30.4	50.258	35	0.04571	0.828704	a	g	A	G	0.0201	0.0201	0.0004	0.0197	0.0205	-0.4946	-0.4946	0.0417	0.609815	0.561956	0.66175	0.61 (0.56, 0.66)	2.156e-32	--	95.2	20.632	1	5.567e-06
19:45296806:C:T	rs3208856	19	45296806	["C","T"]	C	T	T	C	0.60307	0.0358	0.0358	2301	0.0327	13153	0.0364	432010	-0.11176	-0.11176	0.023008	-0.22352	0.046016	0.799699	0.73073	0.875177	0.8 (0.73, 0.88)	-4.8575	1.189e-06	1	t	c	T	C	0.0339	0.0339	0.006	0.0173	0.0631	-0.4874	-0.4874	0.0414	0.614221	0.566349	0.66614	0.61 (0.57, 0.67)	6.371e-32	--------------------+-+------+------	25.5	46.993	35	0.08473	0.831281	t	c	T	C	0.035	0.035	0.0012	0.0339	0.0364	-0.3694	-0.3694	0.0308	0.691149	0.65066	0.734157	0.69 (0.65, 0.73)	3.512e-33	--	94.5	18.174	1	2.016e-05
19:45297928:A:G	rs2889414	19	45297928	["A","G"]	A	G	G	A	0.043329	0.3479	0.3479	25312	0.3596	124898	0.3455	431878	0.063907	0.063907	0.0091795	0.127814	0.018359	1.13634	1.09618	1.17798	1.14 (1.1, 1.18)	6.9619	3.3574e-12	0.85	a	g	G	A	0.642	0.358	0.0184	0.5895	0.6646	-0.1357	0.1357	0.0152	1.14534	1.11172	1.17997	1.15 (1.11, 1.18)	4.529e-19	--+-----++--+--+----+----+----+-----	0	31.022	35	0.6606	0.743395	a	g	G	A	0.6471	0.3529	0.0061	0.642	0.6545	-0.1325	0.1325	0.0117	1.14168	1.1158	1.16816	1.14 (1.12, 1.17)	1.088e-29	--	0	0.109	1	0.7407
19:45298461:G:T	rs10420519	19	45298461	["G","T"]	G	T	T	G	0.39588	0.0346	0.0346	2204	0.0313	12718	0.0352	432010	-0.12008	-0.12008	0.023507	-0.24016	0.047014	0.786502	0.717267	0.86242	0.79 (0.72, 0.86)	-5.1081	3.2549e-07	0.99	t	g	T	G	0.0329	0.0329	0.0061	0.0169	0.0637	-0.5112	-0.5112	0.0423	0.599775	0.552055	0.651621	0.6 (0.55, 0.65)	1.294e-33	-+--------------------+------+------	20.9	44.241	35	0.1361	0.827718	t	g	T	G	0.0339	0.0339	0.0011	0.0329	0.0352	-0.3899	-0.3899	0.0314	0.677125	0.636708	0.720107	0.68 (0.64, 0.72)	2.591e-35	--	94.6	18.367	1	1.821e-05
19:45299199:G:T	rs76560105	19	45299199	["G","T"]	G	T	T	G	0.47848	0.0347	0.0347	2208	0.0314	12748	0.0353	432010	-0.12193	-0.12193	0.023461	-0.24386	0.046922	0.783597	0.714747	0.85908	0.78 (0.71, 0.86)	-5.197	2.0257e-07	1	t	g	T	G	0.0325	0.0325	0.0061	0.0167	0.0637	-0.5139	-0.5139	0.0425	0.598158	0.55035	0.650119	0.6 (0.55, 0.65)	1.063e-33	-+--------------------+------+------	23.6	45.824	35	0.1042	0.83325	t	g	T	G	0.0338	0.0338	0.0014	0.0325	0.0353	-0.3922	-0.3922	0.0315	0.675569	0.635121	0.718593	0.68 (0.64, 0.72)	1.382e-35	--	94.5	18.194	1	1.995e-05
19:45301011:CA:C	rs113914212	19	45301011	["CA","C"]	CA	C	C	CA	0.26536	0.1003	0.1003	6507	0.0924	36757	0.1017	431998	-0.11556	-0.11556	0.014502	-0.23112	0.029004	0.793644	0.749786	0.840068	0.79 (0.75, 0.84)	-7.9684	1.607e-15	0.95	--	--	--	--	--	--	--	--	--	--	--	--	--	--	--	--	--	--	--	--	--	--	--	ca	c	C	CA	0.8983	0.1017	0	0.8983	0.8983	0.2311	-0.2311	0.029	0.79366	0.749807	0.840078	0.79 (0.75, 0.84)	1.605e-15	?+	0	0	0	1
19:45301179:G:GC	rs112659572	19	45301179	["G","GC"]	G	GC	GC	G	0.2699	0.144	0.144	9621	0.1366	52528	0.1453	432010	-0.073974	-0.073974	0.01216	-0.147948	0.02432	0.862476	0.822329	0.904583	0.86 (0.82, 0.9)	-6.0833	1.1771e-09	0.98	--	--	--	--	--	--	--	--	--	--	--	--	--	--	--	--	--	--	--	--	--	--	--	g	gc	GC	G	0.8547	0.1453	0	0.8547	0.8547	0.1479	-0.1479	0.0243	0.862517	0.8224	0.904591	0.86 (0.82, 0.9)	1.177e-09	?+	0	0	0	1
19:45301426:C:CCTG	rs139576276	19	45301426	["C","CCTG"]	C	CCTG	CCTG	C	0.45104	0.095	0.095	6371	0.0905	34626	0.0958	432008	-0.068514	-0.068514	0.014608	-0.137028	0.029216	0.871946	0.823418	0.923334	0.87 (0.82, 0.92)	-4.6902	2.7295e-06	0.97	--	--	--	--	--	--	--	--	--	--	--	--	--	--	--	--	--	--	--	--	--	--	--	cctg	c	CCTG	C	0.0958	0.0958	0	0.0958	0.0958	-0.137	-0.137	0.0292	0.87197	0.823467	0.923331	0.87 (0.82, 0.92)	2.73e-06	?-	0	0	0	1
19:45301924:T:C	rs2965113	19	45301924	["T","C"]	T	C	C	T	0.36438	0.1122	0.1122	7502	0.1065	40971	0.1133	432008	-0.068806	-0.068806	0.013401	-0.137612	0.026802	0.871437	0.82684	0.918439	0.87 (0.83, 0.92)	-5.1344	2.831e-07	0.99	t	c	C	T	0.8757	0.1243	0.0127	0.8513	0.9087	0.2096	-0.2096	0.0212	0.810909	0.777904	0.845313	0.81 (0.78, 0.85)	5.951e-23	+++++++-++++++++++++++++++++--+-++++	47.3	66.425	35	0.001053	0.87657	t	c	C	T	0.8799	0.1201	0.0054	0.8757	0.8867	0.1819	-0.1819	0.0166	0.833685	0.806996	0.861256	0.83 (0.81, 0.86)	7.46e-28	++	77.5	4.438	1	0.03515
19:45301942:A:G	rs2967669	19	45301942	["A","G"]	A	G	G	A	0.36452	0.1122	0.1122	7503	0.1065	40985	0.1133	432008	-0.068777	-0.068777	0.013404	-0.137554	0.026808	0.871487	0.826878	0.918503	0.87 (0.83, 0.92)	-5.1309	2.8837e-07	0.99	a	g	G	A	0.8757	0.1243	0.0127	0.8514	0.9086	0.2103	-0.2103	0.0212	0.810341	0.77736	0.844722	0.81 (0.78, 0.84)	4.078e-23	+++++++-++++++++++++++++++++--+-++++	47.2	66.231	35	0.001108	0.876473	a	g	G	A	0.8799	0.1201	0.0054	0.8757	0.8867	0.1823	-0.1823	0.0166	0.833351	0.806674	0.860911	0.83 (0.81, 0.86)	5.719e-28	++	77.9	4.53	1	0.0333
19:45302504:G:A	rs148933445	19	45302504	["G","A"]	G	A	A	G	0.44393	0.0222	0.0222	1302	0.0185	8240	0.0228	432008	-0.22875	-0.22875	0.032401	-0.4575	0.064802	0.632864	0.557378	0.718573	0.63 (0.56, 0.72)	-7.0599	1.6666e-12	0.93	a	g	A	G	0.0201	0.0201	0.0038	0.0086	0.0288	-0.5253	-0.5253	0.0565	0.591378	0.529385	0.660631	0.59 (0.53, 0.66)	1.405e-20	-------+-------+--+---+-++--+----+--	39.1	57.446	35	0.009763	0.7654	a	g	A	G	0.0213	0.0213	0.0013	0.0201	0.0228	-0.496	-0.496	0.0426	0.608962	0.560181	0.661991	0.61 (0.56, 0.66)	2.366e-31	--	0	0.622	1	0.4303
19:45302513:A:G	rs2965112	19	45302513	["A","G"]	A	G	G	A	0.39027	0.1124	0.1124	7512	0.1067	41032	0.1135	432010	-0.06888	-0.06888	0.013378	-0.13776	0.026756	0.871308	0.826792	0.91822	0.87 (0.83, 0.92)	-5.1488	2.6214e-07	0.99	a	g	G	A	0.8758	0.1242	0.0129	0.8524	0.9082	0.2121	-0.2121	0.0212	0.808884	0.775962	0.843203	0.81 (0.78, 0.84)	1.469e-23	+++++++-++++++++++++++++++++--++++++	45.7	64.483	35	0.001746	0.879697	a	g	G	A	0.8799	0.1201	0.0052	0.8758	0.8865	0.1834	-0.1834	0.0166	0.832435	0.805787	0.859965	0.83 (0.81, 0.86)	2.475e-28	++	78.9	4.742	1	0.02943
19:45302778:A:G	rs111794050	19	45302778	["A","G"]	A	G	G	A	0.13779	0.036	0.036	2307	0.0328	13235	0.0366	432010	-0.1152	-0.1152	0.023084	-0.2304	0.046168	0.794216	0.725504	0.869436	0.79 (0.73, 0.87)	-4.9904	6.0242e-07	0.98	a	g	G	A	0.9639	0.0361	0.0064	0.9254	0.9791	0.4563	-0.4563	0.0403	0.633624	0.585501	0.685702	0.63 (0.59, 0.69)	1.166e-29	++++++++++++++++++++-+-++++++-++++++	17.9	42.609	35	0.1764	0.819173	a	g	G	A	0.9637	0.0363	0.0002	0.9634	0.9639	0.3586	-0.3586	0.0304	0.698654	0.658241	0.741548	0.7 (0.66, 0.74)	3.394e-32	++	92.6	13.588	1	0.0002276
19:45302949:GAA:G	rs562789785	19	45302949	["GAA","G"]	GAA	G	G	GAA	0.94054	0.0236	0.0236	1365	0.0194	8763	0.0242	432008	-0.23155	-0.23155	0.031324	-0.4631	0.062648	0.62933	0.55661	0.71155	0.63 (0.56, 0.71)	-7.3921	1.445e-13	0.91	--	--	--	--	--	--	--	--	--	--	--	--	--	--	--	--	--	--	--	--	--	--	--	g	gaa	G	GAA	0.0242	0.0242	0	0.0242	0.0242	-0.4631	-0.4631	0.0626	0.62933	0.556663	0.711483	0.63 (0.56, 0.71)	1.445e-13	?-	0	0	0	1
19:45302951:A:G	rs2967668	19	45302951	["A","G"]	A	G	G	A	0.54352	0.1112	0.1112	7415	0.1053	40605	0.1123	432010	-0.072097	-0.072097	0.013444	-0.144194	0.026888	0.86572	0.821277	0.912567	0.87 (0.82, 0.91)	-5.3626	8.2025e-08	0.99	a	g	G	A	0.8781	0.1219	0.0125	0.8547	0.9135	0.2206	-0.2206	0.0215	0.802037	0.768942	0.836558	0.80 (0.77, 0.84)	1.153e-24	++++++++++++++++++++++++++++--++++++	42.7	61.102	35	0.004087	0.876279	a	g	G	A	0.8818	0.1182	0.0047	0.8781	0.8877	0.1908	-0.1908	0.0168	0.826298	0.799533	0.853959	0.83 (0.8, 0.85)	6.414e-30	++	79.7	4.926	1	0.02646
19:45303122:AAAAG:A	19:45303122:AAAAG:A	19	45303122	["AAAAG","A"]	AAAAG	A	A	AAAAG	0.68204	0.0336	0.0336	2130	0.0302	12358	0.0342	432010	-0.12833	-0.12833	0.024402	-0.25666	0.048804	0.773631	0.703058	0.851289	0.77 (0.7, 0.85)	-5.259	1.4482e-07	0.98	--	--	--	--	--	--	--	--	--	--	--	--	--	--	--	--	--	--	--	--	--	--	--	a	aaaag	A	AAAAG	0.0342	0.0342	0	0.0342	0.0342	-0.2567	-0.2567	0.0488	0.7736	0.703035	0.851248	0.77 (0.7, 0.85)	1.448e-07	?-	0	0	0	1
19:45303311:G:A	rs10418198	19	45303311	["G","A"]	G	A	A	G	0.36032	0.0347	0.0347	2219	0.0315	12769	0.0353	432010	-0.11981	-0.11981	0.023504	-0.23962	0.047008	0.786927	0.717663	0.862876	0.79 (0.72, 0.86)	-5.0975	3.4425e-07	0.99	a	g	A	G	0.0332	0.0332	0.0061	0.0183	0.0643	-0.4941	-0.4941	0.0419	0.61012	0.562017	0.66234	0.61 (0.56, 0.66)	4.113e-32	-+--------------------+------+------	19.4	43.418	35	0.1554	0.833377	a	g	A	G	0.0341	0.0341	0.001	0.0332	0.0353	-0.3814	-0.3814	0.0313	0.682905	0.642269	0.726111	0.68 (0.64, 0.73)	3.315e-34	--	93.9	16.331	1	5.317e-05
19:45304061:G:A	rs12327715	19	45304061	["G","A"]	G	A	A	G	0.69959	0.0911	0.0911	5956	0.0846	33384	0.0923	432010	-0.095978	-0.095978	0.014848	-0.191956	0.029696	0.825343	0.778676	0.874807	0.83 (0.78, 0.87)	-6.4639	1.0201e-10	0.98	--	--	--	--	--	--	--	--	--	--	--	--	--	--	--	--	--	--	--	--	--	--	--	a	g	A	G	0.0923	0.0923	0	0.0923	0.0923	-0.192	-0.192	0.0297	0.825307	0.778636	0.874775	0.83 (0.78, 0.87)	1.019e-10	?-	0	0	0	1
19:45305345:G:GC	rs111785004	19	45305345	["G","GC"]	G	GC	GC	G	0.31308	0.1127	0.1127	7534	0.107	41139	0.1138	432010	-0.067775	-0.067775	0.013398	-0.13555	0.026796	0.873236	0.828557	0.920324	0.87 (0.83, 0.92)	-5.0584	4.2279e-07	0.98	--	--	--	--	--	--	--	--	--	--	--	--	--	--	--	--	--	--	--	--	--	--	--	g	gc	GC	G	0.8862	0.1138	0	0.8862	0.8862	0.1356	-0.1356	0.0268	0.873192	0.828509	0.920285	0.87 (0.83, 0.92)	4.224e-07	?+	0	0	0	1
19:45309634:G:A	rs112619823	19	45309634	["G","A"]	G	A	A	G	0.21806	0.0345	0.0345	2204	0.0313	12702	0.0351	432010	-0.12085	-0.12085	0.023633	-0.2417	0.047266	0.785292	0.715809	0.861519	0.79 (0.72, 0.86)	-5.1137	3.1594e-07	0.99	a	g	A	G	0.0329	0.0329	0.0062	0.0178	0.0647	-0.5005	-0.5005	0.0419	0.606227	0.558431	0.658115	0.61 (0.56, 0.66)	6.303e-33	-+--------------------+------+------	18	42.668	35	0.1748	0.843451	a	g	A	G	0.0339	0.0339	0.0011	0.0329	0.0351	-0.3866	-0.3866	0.0314	0.679363	0.638813	0.722487	0.68 (0.64, 0.72)	6.188e-35	--	94	16.788	1	4.18e-05
19:45310035:G:A	rs28399596	19	45310035	["G","A"]	G	A	A	G	0.19327	0.0345	0.0345	2204	0.0313	12703	0.0351	432010	-0.1209	-0.1209	0.023628	-0.2418	0.047256	0.785213	0.715752	0.861416	0.79 (0.72, 0.86)	-5.1167	3.1094e-07	0.99	a	g	A	G	0.0329	0.0329	0.0062	0.0178	0.0648	-0.5007	-0.5007	0.0418	0.606106	0.558429	0.657854	0.61 (0.56, 0.66)	5.345e-33	-+--------------------+------+------	18.2	42.802	35	0.1712	0.844403	a	g	A	G	0.0339	0.0339	0.0011	0.0329	0.0351	-0.3871	-0.3871	0.0313	0.679023	0.638619	0.721984	0.68 (0.64, 0.72)	4.182e-35	--	94.1	16.84	1	4.067e-05
19:45311084:G:A	rs140824606	19	45311084	["G","A"]	G	A	A	G	0.97933	0.0242	0.0242	1985	0.0282	8404	0.0232	432006	0.21033	0.21033	0.026596	0.42066	0.053192	1.52297	1.37218	1.69032	1.52 (1.37, 1.69)	7.9082	2.6111e-15	0.93	a	g	A	G	0.0251	0.0251	0.0064	0.0145	0.0423	0.4664	0.4664	0.0458	1.59424	1.45737	1.74398	1.59 (1.46, 1.74)	2.589e-24	+++++++++++++++++++++++++-+++---++++	25.2	46.82	35	0.0874	0.68896	a	g	A	G	0.0243	0.0243	0.0009	0.0232	0.0251	0.4469	0.4469	0.0347	1.56346	1.46066	1.67349	1.56 (1.46, 1.67)	6.059e-38	++	0	0.425	1	0.5146
19:45311144:C:A	rs73048258	19	45311144	["C","A"]	C	A	A	C	0.97022	0.1251	0.1251	8375	0.1189	45622	0.1262	431984	-0.06831	-0.06831	0.013584	-0.13662	0.027168	0.872302	0.827067	0.92001	0.87 (0.83, 0.92)	-5.0287	4.9374e-07	0.91	--	--	--	--	--	--	--	--	--	--	--	--	--	--	--	--	--	--	--	--	--	--	--	a	c	A	C	0.1262	0.1262	0	0.1262	0.1262	-0.1366	-0.1366	0.0272	0.872319	0.827032	0.920086	0.87 (0.83, 0.92)	4.938e-07	?-	0	0	0	1
19:45311297:AGCTTG:A	19:45311297:AGCTTG:A	19	45311297	["AGCTTG","A"]	AGCTTG	A	A	AGCTTG	0.17646	0.0341	0.0341	2167	0.0308	12546	0.0347	432010	-0.12711	-0.12711	0.023853	-0.25422	0.047706	0.775521	0.706294	0.851534	0.78 (0.71, 0.85)	-5.3289	9.8802e-08	0.99	--	--	--	--	--	--	--	--	--	--	--	--	--	--	--	--	--	--	--	--	--	--	--	a	agcttg	A	AGCTTG	0.0347	0.0347	0	0.0347	0.0347	-0.2542	-0.2542	0.0477	0.775537	0.706316	0.851541	0.78 (0.71, 0.85)	9.882e-08	?-	0	0	0	1
19:45311305:TAAC:T	19:45311305:TAAC:T	19	45311305	["TAAC","T"]	TAAC	T	T	TAAC	0.17603	0.0341	0.0341	2166	0.0308	12533	0.0347	432010	-0.1256	-0.1256	0.023908	-0.2512	0.047816	0.777867	0.708277	0.854293	0.78 (0.71, 0.85)	-5.2534	1.4936e-07	0.99	--	--	--	--	--	--	--	--	--	--	--	--	--	--	--	--	--	--	--	--	--	--	--	t	taac	T	TAAC	0.0347	0.0347	0	0.0347	0.0347	-0.2512	-0.2512	0.0478	0.777867	0.7083	0.854267	0.78 (0.71, 0.85)	1.493e-07	?-	0	0	0	1
19:45311310:T:G	rs560898656	19	45311310	["T","G"]	T	G	G	T	0.17605	0.0341	0.0341	2166	0.0308	12534	0.0347	432010	-0.1259	-0.1259	0.023851	-0.2518	0.047702	0.7774	0.708011	0.85359	0.78 (0.71, 0.85)	-5.2783	1.3037e-07	0.99	--	--	--	--	--	--	--	--	--	--	--	--	--	--	--	--	--	--	--	--	--	--	--	t	g	G	T	0.9653	0.0347	0	0.9653	0.9653	0.2518	-0.2518	0.0477	0.7774	0.708014	0.853587	0.78 (0.71, 0.85)	1.302e-07	?+	0	0	0	1
19:45313110:AGGAGGCCGGGGGCT:A	19:45313110:AGGAGGCCGGGGGCT:A	19	45313110	["AGGAGGCCGGGGGCT","A"]	AGGAGGCCGGGGGCT	A	A	AGGAGGCCGGGGGCT	0.070639	0.0334	0.0334	2122	0.0301	12299	0.034	432010	-0.12555	-0.12555	0.024019	-0.2511	0.048038	0.777945	0.70804	0.854751	0.78 (0.71, 0.85)	-5.2272	1.7208e-07	0.99	--	--	--	--	--	--	--	--	--	--	--	--	--	--	--	--	--	--	--	--	--	--	--	a	aggaggccgggggct	A	AGGAGGCCGGGGGCT	0.034	0.034	0	0.034	0.034	-0.2511	-0.2511	0.048	0.777945	0.708093	0.854687	0.78 (0.71, 0.85)	1.722e-07	?-	0	0	0	1
19:45313715:T:C	rs2927477	19	45313715	["T","C"]	T	C	C	T	0.26096	0.1116	0.1116	7457	0.1059	40704	0.1126	432010	-0.067366	-0.067366	0.013471	-0.134732	0.026942	0.87395	0.828997	0.92134	0.87 (0.83, 0.92)	-5.0007	5.7111e-07	0.98	t	c	C	T	0.8776	0.1224	0.0128	0.8568	0.9093	0.203	-0.203	0.0212	0.816278	0.783055	0.850911	0.82 (0.78, 0.85)	9.132e-22	+++++++-++++++++++++++++++++--+-++++	43.9	62.434	35	0.002938	0.891712	t	c	C	T	0.8813	0.1187	0.0048	0.8776	0.8874	0.1769	-0.1769	0.0167	0.837864	0.810883	0.865742	0.84 (0.81, 0.87)	2.469e-26	++	74.8	3.965	1	0.04645
19:45315445:G:A	rs28399653	19	45315445	["G","A"]	G	A	A	G	1.3555e-05	0.0329	0.0329	2095	0.0297	12101	0.0335	432010	-0.12278	-0.12278	0.024152	-0.24556	0.048304	0.782266	0.711602	0.859947	0.78 (0.71, 0.86)	-5.0837	3.7014e-07	1	a	g	A	G	0.0317	0.0317	0.0062	0.0168	0.0649	-0.4898	-0.4898	0.0423	0.612749	0.563996	0.665716	0.61 (0.56, 0.67)	5.176e-31	-+--------------------+------+------	20.1	43.792	35	0.1464	0.856536	a	g	A	G	0.0325	0.0325	0.0009	0.0317	0.0335	-0.3838	-0.3838	0.0318	0.681268	0.640102	0.725081	0.68 (0.64, 0.73)	1.711e-33	--	93.1	14.47	1	0.0001424
19:45316221:A:G	rs528070791	19	45316221	["A","G"]	A	G	G	A	0.44168	0.0143	0.0143	1306	0.0185	4761	0.0132	432010	0.36773	0.36773	0.033457	0.73546	0.066914	2.08644	1.82999	2.37884	2.09 (1.83, 2.38)	10.991	4.2274e-28	0.94	--	--	--	--	--	--	--	--	--	--	--	--	--	--	--	--	--	--	--	--	--	--	--	a	g	G	A	0.9868	0.0132	0	0.9868	0.9868	-0.7355	0.7355	0.0669	2.08652	1.83011	2.37887	2.09 (1.83, 2.38)	4.216e-28	?-	0	0	0	1
19:45316588:G:A	rs28399654	19	45316588	["G","A"]	G	A	A	G	0.34461	0.0335	0.0335	2132	0.0303	12344	0.0341	432010	-0.12474	-0.12474	0.023859	-0.24948	0.047718	0.779206	0.709633	0.8556	0.78 (0.71, 0.86)	-5.228	1.7135e-07	1	a	g	A	G	0.0316	0.0316	0.0062	0.0166	0.0649	-0.4924	-0.4924	0.0423	0.611158	0.562532	0.663987	0.61 (0.56, 0.66)	2.759e-31	-+--------------------+------+------	21.2	44.389	35	0.1328	0.858349	a	g	A	G	0.0327	0.0327	0.0012	0.0316	0.0341	-0.3855	-0.3855	0.0317	0.68011	0.63914	0.723707	0.68 (0.64, 0.72)	4.023e-34	--	93.1	14.512	1	0.0001393
19:45318351:A:G	rs28399657	19	45318351	["A","G"]	A	G	G	A	0.22069	0.0337	0.0337	2129	0.0302	12403	0.0343	432010	-0.13492	-0.13492	0.024087	-0.26984	0.048174	0.763502	0.69471	0.839105	0.76 (0.69, 0.84)	-5.6016	2.1236e-08	0.99	a	g	G	A	0.9684	0.0316	0.0062	0.9351	0.9833	0.5038	-0.5038	0.0424	0.60423	0.556046	0.65659	0.60 (0.56, 0.66)	1.611e-32	+-++++++++++++++++++++-++++++-++++++	18.6	43.007	35	0.1658	0.854986	a	g	G	A	0.9672	0.0328	0.0013	0.9657	0.9684	0.4017	-0.4017	0.0318	0.669181	0.628746	0.712217	0.67 (0.63, 0.71)	1.635e-36	++	92.5	13.291	1	0.0002667
19:45319631:G:A	rs118147862	19	45319631	["G","A"]	G	A	A	G	0.107	0.0468	0.0468	2837	0.0403	17318	0.0479	432008	-0.18718	-0.18718	0.021366	-0.37436	0.042732	0.687729	0.632475	0.747811	0.69 (0.63, 0.75)	-8.7608	1.9395e-18	0.97	a	g	A	G	0.0419	0.0419	0.0075	0.0174	0.0583	-0.5319	-0.5319	0.0376	0.587488	0.545749	0.632418	0.59 (0.55, 0.63)	2.441e-45	---------------+---------+--+----+--	52.7	73.929	35	0.0001332	0.849539	a	g	A	G	0.0445	0.0445	0.003	0.0419	0.0479	-0.4632	-0.4632	0.0282	0.629267	0.59543	0.665027	0.63 (0.6, 0.67)	1.691e-60	--	86.9	7.661	1	0.005644
19:45323170:CCATCCCCAACTCATCCT:C	rs766396778	19	45323170	["CCATCCCCAACTCATCCT","C"]	CCATCCCCAACTCATCCT	C	CCATCCCCAACTCATCCT	C	0.54511	0.5197	0.4803	37835	0.5373	186569	0.5161	431944	0.089792	-0.089792	0.0085593	-0.179584	0.0171186	0.835618	0.808046	0.86413	0.84 (0.81, 0.86)	10.491	9.5478e-26	1.45	--	--	--	--	--	--	--	--	--	--	--	--	--	--	--	--	--	--	--	--	--	--	--	ccatccccaactcatcct	c	CCATCCCCAACTCATCCT	C	0.4839	0.4839	0	0.4839	0.4839	-0.1796	-0.1796	0.0171	0.835604	0.808062	0.864085	0.84 (0.81, 0.86)	9.544e-26	?-	0	0	0	1
19:45324138:G:A	rs28399637	19	45324138	["G","A"]	G	A	A	G	0.22155	0.3177	0.3177	23961	0.3402	113144	0.3129	432010	0.12375	0.12375	0.0087263	0.2475	0.0174526	1.28082	1.23775	1.32539	1.28 (1.24, 1.33)	14.181	1.2061e-45	1	a	g	A	G	0.3126	0.3126	0.0362	0.2615	0.4233	0.3866	0.3866	0.015	1.47197	1.42932	1.51589	1.47 (1.43, 1.52)	7.36e-146	+++++++++++++++++++++++++-++++++++++	57.4	82.124	35	1.172e-05	0.78171	a	g	A	G	0.3127	0.3127	0.0001	0.3126	0.3129	0.3275	0.3275	0.0114	1.3875	1.35684	1.41885	1.39 (1.36, 1.42)	2.9e-182	++	97.3	36.535	1	1.499e-09
19:45324756:C:G	rs28399664	19	45324756	["C","G"]	C	G	G	C	0.92264	0.0209	0.0209	2018	0.0287	6692	0.0185	432006	0.50606	0.50606	0.028416	1.01212	0.056832	2.75143	2.4614	3.07563	2.75 (2.46, 3.08)	17.809	6.0466e-71	0.92	c	g	G	C	0.9771	0.0229	0.0113	0.9451	0.9903	-1.0192	1.0192	0.0493	2.77098	2.51575	3.05209	2.77 (2.52, 3.05)	7.16e-95	----------------------------------?-	40.1	56.721	34	0.008568	0.663021	c	g	G	C	0.979	0.021	0.0022	0.9771	0.9815	-1.0162	1.0162	0.0372	2.76268	2.56841	2.97163	2.76 (2.57, 2.97)	6.17e-164	--	0	0.009	1	0.925
19:45325738:T:G	rs8113311	19	45325738	["T","G"]	T	G	T	G	0.064082	0.7077	0.2923	50817	0.7215	254902	0.705	432010	0.081029	-0.081029	0.0091976	-0.162058	0.0183952	0.850392	0.820277	0.881612	0.85 (0.82, 0.88)	8.8098	1.2543e-18	1	t	g	T	G	0.2911	0.2911	0.055	0.2309	0.6886	-0.1701	-0.1701	0.0144	0.84358	0.820104	0.867729	0.84 (0.82, 0.87)	2.092e-32	------+-----------+-----------------	10.4	39.046	35	0.2928	0.973398	t	g	T	G	0.2926	0.2926	0.0019	0.2911	0.295	-0.167	-0.167	0.0113	0.8462	0.827664	0.86515	0.85 (0.83, 0.87)	4.022e-49	--	0	0.119	1	0.7307
19:45326217:T:C	rs10406338	19	45326217	["T","C"]	T	C	C	T	0.67458	0.323	0.323	24240	0.3442	115158	0.3185	432010	0.11626	0.11626	0.008729	0.23252	0.017458	1.26178	1.21933	1.3057	1.26 (1.22, 1.31)	13.318	1.8136e-40	1	t	c	C	T	0.6639	0.3361	0.0309	0.5718	0.6983	-0.2487	0.2487	0.0132	1.28236	1.24961	1.31597	1.28 (1.25, 1.32)	6.105e-79	------------+-----------------------	24.3	46.249	35	0.09672	0.98101	t	c	C	T	0.6703	0.3297	0.0085	0.6639	0.6815	-0.2428	0.2428	0.0105	1.27481	1.24885	1.30132	1.27 (1.25, 1.3)	1.13e-117	--	0	0.547	1	0.4597
19:45326664:C:T	rs10405693	19	45326664	["C","T"]	C	T	T	C	0.59731	0.3229	0.3229	24231	0.3441	115142	0.3184	432010	0.11545	0.11545	0.0087146	0.2309	0.0174292	1.25973	1.21743	1.30351	1.26 (1.22, 1.3)	13.248	4.6121e-40	1	t	c	T	C	0.3339	0.3339	0.0307	0.3013	0.4264	0.2487	0.2487	0.0132	1.28236	1.24961	1.31597	1.28 (1.25, 1.32)	5.565e-79	++++++++++++-+++++++++++++++++++++++	24.6	46.419	35	0.09386	0.983776	t	c	T	C	0.3283	0.3283	0.0075	0.3184	0.3339	0.2422	0.2422	0.0105	1.27405	1.2481	1.30054	1.27 (1.25, 1.3)	3.09e-117	++	0	0.663	1	0.4156
19:45326973:CTTT:C	rs752060506	19	45326973	["CTTT","C"]	CTTT	C	C	CTTT	0.0011877	0.4898	0.4898	35890	0.5097	175556	0.4857	431848	0.10697	0.10697	0.0089143	0.21394	0.0178286	1.23855	1.19602	1.28259	1.24 (1.2, 1.28)	11.999	3.5779e-33	40.87	--	--	--	--	--	--	--	--	--	--	--	--	--	--	--	--	--	--	--	--	--	--	--	cttt	c	C	CTTT	0.5143	0.4857	0	0.5143	0.5143	-0.2139	0.2139	0.0178	1.2385	1.19604	1.28247	1.24 (1.2, 1.28)	3.561e-33	?-	0	0	0	1
19:45327309:C:T	rs10412413	19	45327309	["C","T"]	C	T	T	C	0.65513	0.3234	0.3234	24275	0.3447	115307	0.3189	432010	0.11637	0.11637	0.0087161	0.23274	0.0174322	1.26205	1.21966	1.30592	1.26 (1.22, 1.31)	13.351	1.1666e-40	1	t	c	T	C	0.3367	0.3367	0.0308	0.3025	0.4289	0.2484	0.2484	0.0132	1.28197	1.24923	1.31557	1.28 (1.25, 1.32)	2.324e-79	++++++++++++-+++++++++++++++++++++++	22.7	45.287	35	0.1142	0.987675	t	c	T	C	0.3302	0.3302	0.0086	0.3189	0.3367	0.2427	0.2427	0.0105	1.27469	1.24872	1.30119	1.27 (1.25, 1.3)	1.11e-117	++	0	0.513	1	0.4739
19:45327423:G:T	rs4803758	19	45327423	["G","T"]	G	T	T	G	0.66298	0.3234	0.3234	24276	0.3447	115317	0.3189	432010	0.11629	0.11629	0.0087167	0.23258	0.0174334	1.26185	1.21946	1.30571	1.26 (1.22, 1.31)	13.341	1.3421e-40	1	t	g	T	G	0.3367	0.3367	0.0309	0.3025	0.429	0.2487	0.2487	0.0132	1.28236	1.24961	1.31597	1.28 (1.25, 1.32)	1.437e-79	++++++++++++-+++++++++++++++++++++++	22.6	45.21	35	0.1157	0.988196	t	g	T	G	0.3302	0.3302	0.0086	0.3189	0.3367	0.2428	0.2428	0.0105	1.27481	1.24885	1.30132	1.27 (1.25, 1.3)	8.4e-118	++	0	0.543	1	0.461
19:45327459:T:C	rs4803759	19	45327459	["T","C"]	T	C	T	C	0.17755	0.697	0.303	50152	0.7121	250939	0.694	432010	0.086269	-0.086269	0.0090827	-0.172538	0.0181654	0.841526	0.812092	0.872028	0.84 (0.81, 0.87)	9.4982	2.1364e-21	1	t	c	T	C	0.3001	0.3001	0.0535	0.2386	0.686	-0.176	-0.176	0.0141	0.838618	0.815759	0.862117	0.84 (0.82, 0.86)	1.407e-35	------------------+-----------------	4.3	36.588	35	0.3949	0.98462	t	c	T	C	0.3023	0.3023	0.0029	0.3001	0.306	-0.1747	-0.1747	0.0111	0.839709	0.821637	0.858178	0.84 (0.82, 0.86)	1.935e-55	--	0	0.023	1	0.8803
19:45328367:A:T	rs58132661	19	45328367	["A","T"]	A	T	T	A	0.72617	0.3216	0.3216	24124	0.3425	114677	0.3172	432008	0.11613	0.11613	0.0087876	0.23226	0.0175752	1.26145	1.21873	1.30566	1.26 (1.22, 1.31)	13.216	7.1302e-40	0.99	a	t	T	A	0.6674	0.3326	0.0306	0.5773	0.7006	-0.2499	0.2499	0.0133	1.2839	1.25086	1.31781	1.28 (1.25, 1.32)	4.195e-79	------------+-----------------------	23.8	45.944	35	0.102	0.978529	a	t	T	A	0.673	0.327	0.0074	0.6674	0.6828	-0.2435	0.2435	0.0106	1.27571	1.24948	1.30249	1.28 (1.25, 1.3)	1.24e-116	--	0	0.641	1	0.4235
19:45328379:T:A	rs58826447	19	45328379	["T","A"]	T	A	A	T	0.75488	0.3216	0.3216	24120	0.3425	114676	0.3172	432010	0.11596	0.11596	0.008787	0.23192	0.017574	1.26102	1.21832	1.30521	1.26 (1.22, 1.31)	13.197	9.1902e-40	0.99	a	t	A	T	0.3327	0.3327	0.0307	0.2993	0.423	0.2504	0.2504	0.0133	1.28454	1.25149	1.31846	1.28 (1.25, 1.32)	1.708e-79	++++++++++++-+++++++++++++++++++++++	24.8	46.55	35	0.09171	0.979092	a	t	A	T	0.3271	0.3271	0.0075	0.3172	0.3327	0.2437	0.2437	0.0106	1.27596	1.24973	1.30275	1.28 (1.25, 1.3)	8.05e-117	++	0	0.703	1	0.4018
19:45328380:C:A	rs58446550	19	45328380	["C","A"]	C	A	A	C	0.75897	0.3215	0.3215	24114	0.3424	114643	0.3171	432010	0.11603	0.11603	0.0087881	0.23206	0.0175762	1.2612	1.21849	1.3054	1.26 (1.22, 1.31)	13.203	8.483e-40	0.99	a	c	A	C	0.3326	0.3326	0.0307	0.2994	0.4227	0.2502	0.2502	0.0133	1.28428	1.25124	1.3182	1.28 (1.25, 1.32)	2.692e-79	++++++++++++-+++++++++++++++++++++++	24.4	46.296	35	0.09592	0.978949	a	c	A	C	0.327	0.327	0.0075	0.3171	0.3326	0.2436	0.2436	0.0106	1.27583	1.2496	1.30262	1.28 (1.25, 1.3)	9.7e-117	++	0	0.677	1	0.4105
19:45328407:GAC:G	19:45328407:GAC:G	19	45328407	["GAC","G"]	GAC	G	G	GAC	0.60688	0.4583	0.4583	33425	0.4746	164507	0.455	432004	0.080462	0.080462	0.0083328	0.160924	0.0166656	1.1746	1.13685	1.2136	1.17 (1.14, 1.21)	9.656	4.6362e-22	0.92	--	--	--	--	--	--	--	--	--	--	--	--	--	--	--	--	--	--	--	--	--	--	--	g	gac	G	GAC	0.455	0.455	0	0.455	0.455	0.1609	0.1609	0.0167	1.17457	1.13674	1.21365	1.17 (1.14, 1.21)	4.634e-22	?+	0	0	0	1
19:45329214:T:G	rs10402271	19	45329214	["T","G"]	T	G	G	T	0.63957	0.3234	0.3234	24275	0.3447	115310	0.3189	432010	0.11654	0.11654	0.0087251	0.23308	0.0174502	1.26248	1.22003	1.30641	1.26 (1.22, 1.31)	13.357	1.0767e-40	0.99	t	g	G	T	0.6657	0.3343	0.0308	0.5725	0.6972	-0.2504	0.2504	0.0131	1.28454	1.25198	1.31795	1.28 (1.25, 1.32)	2.543e-81	------------+-----------------------	21.5	44.603	35	0.1282	0.998868	t	g	G	T	0.6713	0.3287	0.0074	0.6657	0.6811	-0.2442	0.2442	0.0105	1.2766	1.2506	1.30314	1.28 (1.25, 1.3)	3.91e-120	--	0	0.63	1	0.4273
19:45329344:T:C	rs10402524	19	45329344	["T","C"]	T	C	C	T	0.64344	0.3234	0.3234	24274	0.3447	115309	0.3189	432010	0.11655	0.11655	0.0087255	0.2331	0.017451	1.26251	1.22006	1.30644	1.26 (1.22, 1.31)	13.357	1.0804e-40	0.99	t	c	C	T	0.6656	0.3344	0.0308	0.5724	0.6967	-0.2506	0.2506	0.0131	1.2848	1.25223	1.31821	1.28 (1.25, 1.32)	2.313e-81	------------+-----------------------	21.6	44.664	35	0.1269	0.997484	t	c	C	T	0.6712	0.3288	0.0074	0.6656	0.6811	-0.2443	0.2443	0.0105	1.27673	1.25072	1.30327	1.28 (1.25, 1.3)	2.92e-120	--	0	0.643	1	0.4226
19:45329438:G:A	rs78986976	19	45329438	["G","A"]	G	A	A	G	0.29228	0.0579	0.0579	3767	0.0535	21232	0.0587	432010	-0.10272	-0.10272	0.018549	-0.20544	0.037098	0.814289	0.757182	0.875703	0.81 (0.76, 0.88)	-5.538	3.0593e-08	0.98	a	g	A	G	0.0559	0.0559	0.0073	0.0366	0.0814	-0.2206	-0.2206	0.0313	0.802037	0.754313	0.852781	0.8 (0.75, 0.85)	1.739e-12	--+-------+-+--------+--------++-+--	21.1	44.341	35	0.1339	0.835048	a	g	A	G	0.0571	0.0571	0.0014	0.0559	0.0587	-0.2143	-0.2143	0.0239	0.807106	0.77017	0.845814	0.81 (0.77, 0.85)	3.312e-19	--	0	0.098	1	0.7548
19:45331103:A:G	rs7343130	19	45331103	["A","G"]	A	G	A	G	0.58567	0.5572	0.4428	40109	0.5695	200608	0.5548	432010	0.062381	-0.062381	0.0084082	-0.124762	0.0168164	0.882707	0.854087	0.912286	0.88 (0.85, 0.91)	7.419	1.1799e-13	1.04	--	--	--	--	--	--	--	--	--	--	--	--	--	--	--	--	--	--	--	--	--	--	--	a	g	A	G	0.4452	0.4452	0	0.4452	0.4452	-0.1248	-0.1248	0.0168	0.882673	0.854082	0.912222	0.88 (0.85, 0.91)	1.179e-13	?-	0	0	0	1
19:45331573:ATTTTTTTTTTTTTTTTTTTTT:A	19:45331573:ATTTTTTTTTTTTTTTTTTTTT:A	19	45331573	["ATTTTTTTTTTTTTTTTTTTTT","A"]	ATTTTTTTTTTTTTTTTTTTTT	A	ATTTTTTTTTTTTTTTTTTTTT	A	5.4666e-05	0.6926	0.3074	47952	0.681	251146	0.6948	431890	-0.070436	0.070436	0.0095768	0.140872	0.0191536	1.15128	1.10886	1.19532	1.15 (1.11, 1.2)	-7.3549	1.9109e-13	1.07	--	--	--	--	--	--	--	--	--	--	--	--	--	--	--	--	--	--	--	--	--	--	--	a	attttttttttttttttttttt	ATTTTTTTTTTTTTTTTTTTTT	A	0.6948	0.3052	0	0.6948	0.6948	-0.1409	0.1409	0.0192	1.15131	1.10879	1.19546	1.15 (1.11, 1.2)	1.911e-13	?-	0	0	0	1
19:45331648:C:T	rs34743552	19	45331648	["C","T"]	C	T	T	C	0.20562	0.2318	0.2318	15769	0.2239	84340	0.2333	432010	-0.054054	-0.054054	0.0099323	-0.108108	0.0198646	0.897531	0.863257	0.933165	0.9 (0.86, 0.93)	-5.4423	5.2598e-08	0.99	--	--	--	--	--	--	--	--	--	--	--	--	--	--	--	--	--	--	--	--	--	--	--	t	c	T	C	0.2333	0.2333	0	0.2333	0.2333	-0.1081	-0.1081	0.0199	0.897538	0.863204	0.933237	0.9 (0.86, 0.93)	5.261e-08	?-	0	0	0	1
19:45331686:C:T	rs112262807	19	45331686	["C","T"]	C	T	T	C	0.57175	0.2458	0.2458	16766	0.2381	89400	0.2472	432010	-0.050357	-0.050357	0.0096769	-0.100714	0.0193538	0.904192	0.870535	0.93915	0.9 (0.87, 0.94)	-5.2038	1.9525e-07	1	t	c	T	C	0.2355	0.2355	0.0179	0.187	0.276	-0.1236	-0.1236	0.0155	0.883733	0.857289	0.910993	0.88 (0.86, 0.91)	1.502e-15	--+----+----+-------+----+---++-----	42.6	61.01	35	0.004181	0.940679	t	c	T	C	0.2401	0.2401	0.0057	0.2355	0.2472	-0.1147	-0.1147	0.0121	0.891634	0.870736	0.913032	0.89 (0.87, 0.91)	2.614e-21	--	0	0.852	1	0.356
19:45331721:G:GTAGC	rs34132387	19	45331721	["G","GTAGC"]	G	GTAGC	GTAGC	G	0.16277	0.2337	0.2337	15902	0.2258	85034	0.2352	432010	-0.054125	-0.054125	0.0098779	-0.10825	0.0197558	0.897403	0.863319	0.932833	0.9 (0.86, 0.93)	-5.4794	4.2673e-08	0.99	--	--	--	--	--	--	--	--	--	--	--	--	--	--	--	--	--	--	--	--	--	--	--	g	gtagc	GTAGC	G	0.7648	0.2352	0	0.7648	0.7648	0.1082	-0.1082	0.0198	0.897448	0.863287	0.932961	0.9 (0.86, 0.93)	4.268e-08	?+	0	0	0	1
19:45331725:C:T	rs4802238	19	45331725	["C","T"]	C	T	T	C	0.86116	0.3091	0.3091	23321	0.3311	110115	0.3045	432010	0.12399	0.12399	0.0088462	0.24798	0.0176924	1.28143	1.23776	1.32665	1.28 (1.24, 1.33)	14.017	1.2339e-44	0.99	--	--	--	--	--	--	--	--	--	--	--	--	--	--	--	--	--	--	--	--	--	--	--	t	c	T	C	0.3045	0.3045	0	0.3045	0.3045	0.248	0.248	0.0177	1.28146	1.23777	1.3267	1.28 (1.24, 1.33)	1.241e-44	?+	0	0	0	1
19:45331943:A:ATGTT	rs149214960	19	45331943	["A","ATGTT"]	A	ATGTT	ATGTT	A	0.83546	0.3104	0.3104	23403	0.3323	110589	0.3058	432010	0.12308	0.12308	0.0088497	0.24616	0.0176994	1.2791	1.23549	1.32426	1.28 (1.24, 1.32)	13.908	5.64e-44	0.98	--	--	--	--	--	--	--	--	--	--	--	--	--	--	--	--	--	--	--	--	--	--	--	a	atgtt	ATGTT	A	0.6942	0.3058	0	0.6942	0.6942	-0.2462	0.2462	0.0177	1.27916	1.23554	1.32431	1.28 (1.24, 1.32)	5.679e-44	?-	0	0	0	1
19:45331994:G:A	rs11669415	19	45331994	["G","A"]	G	A	A	G	0.22982	0.2333	0.2333	15885	0.2255	84916	0.2348	432010	-0.053072	-0.053072	0.009858	-0.106144	0.019716	0.899295	0.865206	0.934727	0.9 (0.87, 0.93)	-5.3837	7.2984e-08	1	a	g	A	G	0.2229	0.2229	0.0166	0.1773	0.2568	-0.1217	-0.1217	0.0157	0.885414	0.858583	0.913083	0.89 (0.86, 0.91)	1.029e-14	--+----+----+-------+----+---++-----	37	55.555	35	0.01499	0.947596	a	g	A	G	0.2275	0.2275	0.0058	0.2229	0.2348	-0.1157	-0.1157	0.0123	0.890742	0.869525	0.912477	0.89 (0.87, 0.91)	4.618e-21	--	0	0.381	1	0.5371
19:45332841:T:C	rs34978331	19	45332841	["T","C"]	T	C	C	T	0.063074	0.2339	0.2339	15927	0.2261	85122	0.2354	432010	-0.052855	-0.052855	0.0098473	-0.10571	0.0196946	0.899686	0.865618	0.935094	0.9 (0.87, 0.94)	-5.3675	7.9851e-08	1	t	c	C	T	0.777	0.223	0.0166	0.7432	0.8227	0.1223	-0.1223	0.0157	0.884883	0.858068	0.912536	0.88 (0.86, 0.91)	8.171e-15	++-++++-++++-+++++++-++++-+++--+++++	37	55.578	35	0.01492	0.945794	t	c	C	T	0.7722	0.2278	0.006	0.7646	0.777	0.1159	-0.1159	0.0123	0.890564	0.869351	0.912295	0.89 (0.87, 0.91)	3.836e-21	++	0	0.434	1	0.5101
19:45333020:TA:T	rs370856240	19	45333020	["TA","T"]	TA	T	T	TA	9.4593e-05	0.3618	0.3618	26251	0.3727	130010	0.3596	431948	0.062161	0.062161	0.0090657	0.124322	0.0181314	1.13238	1.09285	1.17335	1.13 (1.09, 1.17)	6.8567	7.0449e-12	0.86	--	--	--	--	--	--	--	--	--	--	--	--	--	--	--	--	--	--	--	--	--	--	--	t	ta	T	TA	0.3596	0.3596	0	0.3596	0.3596	0.1243	0.1243	0.0181	1.13236	1.09289	1.17325	1.13 (1.09, 1.17)	7.046e-12	?+	0	0	0	1
19:45333132:T:G	rs1551890	19	45333132	["T","G"]	T	G	G	T	0.22736	0.2334	0.2334	15890	0.2256	84935	0.2349	432010	-0.052983	-0.052983	0.0098535	-0.105966	0.019707	0.899455	0.865376	0.934877	0.9 (0.87, 0.93)	-5.3771	7.5696e-08	1	t	g	G	T	0.777	0.223	0.0166	0.7432	0.8228	0.1226	-0.1226	0.0158	0.884617	0.857642	0.912441	0.88 (0.86, 0.91)	7.005e-15	++-++++-++++-+++++++-++++-+++--+++++	37.1	55.674	35	0.0146	0.944945	t	g	G	T	0.7723	0.2277	0.0058	0.7651	0.777	0.1161	-0.1161	0.0123	0.890386	0.869177	0.912112	0.89 (0.87, 0.91)	4.62e-21	++	0	0.434	1	0.5102
19:45334013:C:G	rs2972555	19	45334013	["C","G"]	C	G	G	C	0.3129	0.234	0.234	15893	0.2257	85147	0.2355	432008	-0.055901	-0.055901	0.009863	-0.111802	0.019726	0.894221	0.860308	0.929472	0.89 (0.86, 0.93)	-5.6678	1.4468e-08	1	c	g	G	C	0.7779	0.2221	0.0164	0.7435	0.8216	0.1197	-0.1197	0.0158	0.887187	0.860133	0.915091	0.89 (0.86, 0.92)	4.295e-14	++-++++-++++-+++++++-++++-+++--+++++	37.8	56.274	35	0.01276	0.939077	c	g	G	C	0.7727	0.2273	0.0065	0.7645	0.7779	0.1166	-0.1166	0.0123	0.889941	0.868743	0.911657	0.89 (0.87, 0.91)	3.192e-21	++	0	0.098	1	0.7547
19:45335676:A:G	rs56394238	19	45335676	["A","G"]	A	G	G	A	0.70824	0.4462	0.4462	32736	0.4648	159947	0.4424	432010	0.091246	0.091246	0.0083144	0.182492	0.0166288	1.2002	1.16172	1.23997	1.2 (1.16, 1.24)	10.975	5.067e-28	0.97	a	g	G	A	0.5341	0.4659	0.0256	0.4565	0.5737	-0.1725	0.1725	0.013	1.18827	1.15838	1.21894	1.19 (1.16, 1.22)	2.322e-40	------------+------------+----------	13.9	40.662	35	0.2351	0.939713	a	g	G	A	0.543	0.457	0.0114	0.5341	0.5576	-0.1763	0.1763	0.0102	1.1928	1.16919	1.21688	1.19 (1.17, 1.22)	2.122e-66	--	0	0.224	1	0.6359
19:45336035:T:C	rs7359852	19	45336035	["T","C"]	T	C	C	T	0.68867	0.3039	0.3039	22846	0.3244	108340	0.2996	432010	0.11597	0.11597	0.0088803	0.23194	0.0177606	1.26104	1.2179	1.30571	1.26 (1.22, 1.31)	13.059	5.6468e-39	0.99	t	c	C	T	0.682	0.318	0.0307	0.5919	0.7123	-0.2517	0.2517	0.0136	1.28621	1.25238	1.32096	1.29 (1.25, 1.32)	9.834e-77	------------+--+---------+----------	14.7	41.048	35	0.2225	0.953411	t	c	C	T	0.6888	0.3112	0.0089	0.682	0.7004	-0.2444	0.2444	0.0108	1.27685	1.25011	1.30417	1.28 (1.25, 1.3)	2.02e-113	--	0	0.78	1	0.3771
19:45336443:G:A	rs3021439	19	45336443	["G","A"]	G	A	A	G	0.664	0.3038	0.3038	22842	0.3243	108291	0.2995	432010	0.1162	0.1162	0.00888	0.2324	0.01776	1.26162	1.21846	1.30631	1.26 (1.22, 1.31)	13.085	3.9901e-39	0.99	a	g	A	G	0.3172	0.3172	0.0306	0.2873	0.4073	0.2507	0.2507	0.0136	1.28492	1.25113	1.31964	1.28 (1.25, 1.32)	4.633e-76	++++++++++++-++-+++++++++-++++++++++	15.8	41.589	35	0.2057	0.95394	a	g	A	G	0.3107	0.3107	0.0085	0.2995	0.3172	0.2439	0.2439	0.0108	1.27622	1.24949	1.30352	1.28 (1.25, 1.3)	5.27e-113	++	0	0.669	1	0.4133
19:45336599:T:C	rs35741123	19	45336599	["T","C"]	T	C	C	T	0.78447	0.1021	0.1021	6800	0.0966	37265	0.1031	432010	-0.07325	-0.07325	0.013947	-0.1465	0.027894	0.863726	0.817772	0.912262	0.86 (0.82, 0.91)	-5.2522	1.5029e-07	0.99	t	c	C	T	0.887	0.113	0.0104	0.8554	0.9072	0.1205	-0.1205	0.0213	0.886477	0.85023	0.924269	0.89 (0.85, 0.92)	1.525e-08	-+++--++++++++++-+-+++++-++++++++-++	0	31.93	35	0.6171	0.908617	t	c	C	T	0.8906	0.1094	0.0048	0.887	0.8969	0.1301	-0.1301	0.0169	0.878008	0.849401	0.907578	0.88 (0.85, 0.91)	1.545e-14	++	0	0.549	1	0.4588
19:45337249:C:A	rs2927481	19	45337249	["C","A"]	C	A	A	C	0.46016	0.3232	0.3232	24102	0.3422	115432	0.3192	432010	0.10464	0.10464	0.0087632	0.20928	0.0175264	1.23279	1.19116	1.27587	1.23 (1.19, 1.28)	11.941	7.265e-33	0.99	a	c	A	C	0.3363	0.3363	0.0289	0.2971	0.4201	0.2268	0.2268	0.0134	1.25458	1.22206	1.28797	1.25 (1.22, 1.29)	3.494e-64	++++++++++++-++-+++++++++-++++++++++	13.7	40.57	35	0.2382	0.953484	a	c	A	C	0.33	0.33	0.0083	0.3192	0.3363	0.2203	0.2203	0.0106	1.24645	1.22082	1.27262	1.25 (1.22, 1.27)	3.58e-95	++	0	0.631	1	0.4271
19:45337385:G:C	rs2927480	19	45337385	["G","C"]	G	C	C	G	0.79022	0.3042	0.3042	22858	0.3246	108441	0.2999	432010	0.11567	0.11567	0.0088771	0.23134	0.0177542	1.26029	1.21719	1.30492	1.26 (1.22, 1.3)	13.031	8.1934e-39	0.99	c	g	C	G	0.3169	0.3169	0.0307	0.2872	0.4073	0.2515	0.2515	0.0136	1.28595	1.25213	1.32069	1.29 (1.25, 1.32)	1.705e-76	++++++++++++-++-+++++++++-++++++++++	16.5	41.912	35	0.1961	0.952918	c	g	C	G	0.3106	0.3106	0.0082	0.2999	0.3169	0.244	0.244	0.0108	1.27634	1.24961	1.30365	1.28 (1.25, 1.3)	3.94e-113	++	0	0.813	1	0.3674
19:45337504:G:C	rs11667241	19	45337504	["G","C"]	G	C	C	G	0.67218	0.3179	0.3179	23731	0.337	113497	0.3139	432010	0.10605	0.10605	0.0087965	0.2121	0.017593	1.23627	1.19437	1.27964	1.24 (1.19, 1.28)	12.056	1.8007e-33	0.99	c	g	C	G	0.3314	0.3314	0.0298	0.2942	0.4173	0.2347	0.2347	0.0135	1.26453	1.23151	1.29844	1.26 (1.23, 1.3)	4.829e-68	++++++++++++-++-+++++++++-++++++++++	17	42.157	35	0.189	0.950246	c	g	C	G	0.3249	0.3249	0.0085	0.3139	0.3314	0.2263	0.2263	0.0107	1.25395	1.22793	1.28053	1.25 (1.23, 1.28)	4.06e-99	++	3.7	1.039	1	0.3081
19:45337737:C:T	rs11667253	19	45337737	["C","T"]	C	T	C	T	0.11175	0.702	0.298	50482	0.7168	252778	0.6991	432008	0.085156	-0.085156	0.0091492	-0.170312	0.0182984	0.843402	0.813689	0.874199	0.84 (0.81, 0.87)	9.3075	1.3084e-20	1	t	c	C	T	0.699	0.301	0.0539	0.3183	0.7671	0.1767	-0.1767	0.0144	0.838031	0.814709	0.862021	0.84 (0.81, 0.86)	8.932e-35	++++++-+++++++++++-+++++++++++++++++	22.8	45.333	35	0.1134	0.95346	t	c	C	T	0.699	0.301	0	0.699	0.6991	0.1743	-0.1743	0.0113	0.840045	0.821644	0.858858	0.84 (0.82, 0.86)	1.664e-53	++	0	0.075	1	0.7838
19:45337863:T:C	rs12976241	19	45337863	["T","C"]	T	C	T	C	0.11657	0.6968	0.3032	50133	0.7118	250877	0.6938	432010	0.085802	-0.085802	0.009103	-0.171604	0.018206	0.842313	0.812786	0.872912	0.84 (0.81, 0.87)	9.4256	4.2756e-21	1	t	c	T	C	0.3061	0.3061	0.0532	0.2355	0.6778	-0.1813	-0.1813	0.0143	0.834185	0.811129	0.857896	0.83 (0.81, 0.86)	8.335e-37	------+-----------+------+----------	17.8	42.57	35	0.1774	0.950738	t	c	T	C	0.3061	0.3061	0	0.3061	0.3062	-0.1776	-0.1776	0.0112	0.837277	0.819098	0.85586	0.84 (0.82, 0.86)	3.496e-56	--	0	0.175	1	0.6753
19:45337918:G:A	rs147711004	19	45337918	["G","A"]	G	A	A	G	0.16321	0.0382	0.0382	3582	0.0509	12477	0.0345	432010	0.41569	0.41569	0.019901	0.83138	0.039802	2.29649	2.12414	2.48281	2.3 (2.12, 2.48)	20.888	6.9017e-97	0.97	a	g	A	G	0.0395	0.0395	0.0196	0.0145	0.0974	0.9878	0.9878	0.0335	2.68532	2.51467	2.86756	2.69 (2.51, 2.87)	8.39e-191	++++++++++++++++++++++++++++++++++++	64.3	98.155	35	6.677e-08	0.753507	a	g	A	G	0.0374	0.0374	0.0025	0.0345	0.0395	0.9229	0.9229	0.0256	2.51658	2.39342	2.64607	2.52 (2.39, 2.65)	5.83e-284	++	88.9	9.04	1	0.002641
19:45338220:A:G	rs4369782	19	45338220	["A","G"]	A	G	A	G	0.11549	0.7022	0.2978	50495	0.717	252830	0.6992	432010	0.085511	-0.085511	0.00915	-0.171022	0.0183	0.842803	0.813109	0.873581	0.84 (0.81, 0.87)	9.3454	9.1526e-21	1	a	g	A	G	0.3011	0.3011	0.054	0.2328	0.6817	-0.1764	-0.1764	0.0144	0.838283	0.814954	0.862279	0.84 (0.81, 0.86)	1.176e-34	------+-----------+-----------------	21.6	44.651	35	0.1271	0.952927	a	g	A	G	0.301	0.301	0.0001	0.3008	0.3011	-0.1743	-0.1743	0.0113	0.840045	0.821644	0.858858	0.84 (0.82, 0.86)	1.49e-53	--	0	0.053	1	0.8174
19:45338250:AT:A	19:45338250:AT:A	19	45338250	["AT","A"]	AT	A	A	AT	0.61963	0.3033	0.3033	22779	0.3234	108165	0.2991	432010	0.11568	0.11568	0.0089062	0.23136	0.0178124	1.26031	1.21707	1.30509	1.26 (1.22, 1.31)	12.988	1.4253e-38	0.99	--	--	--	--	--	--	--	--	--	--	--	--	--	--	--	--	--	--	--	--	--	--	--	a	at	A	AT	0.2991	0.2991	0	0.2991	0.2991	0.2314	0.2314	0.0178	1.26036	1.21715	1.30511	1.26 (1.22, 1.31)	1.418e-38	?+	0	0	0	1
19:45338336:A:G	rs534178240	19	45338336	["A","G"]	A	G	G	A	0.061134	0.0231	0.0231	1455	0.0207	8493	0.0235	432010	-0.14233	-0.14233	0.030386	-0.28466	0.060772	0.75227	0.667796	0.84743	0.75 (0.67, 0.85)	-4.6842	2.8112e-06	0.94	a	g	G	A	0.9779	0.0221	0.0038	0.9676	0.9923	0.2174	-0.2174	0.0517	0.804608	0.72707	0.890415	0.80 (0.73, 0.89)	2.602e-05	++--++++++++-++++++++-++++++++----++	1.8	35.652	35	0.4376	0.742995	a	g	G	A	0.9773	0.0227	0.0007	0.9765	0.9779	0.2456	-0.2456	0.0394	0.782235	0.724101	0.845036	0.78 (0.72, 0.85)	4.433e-10	++	0	0.711	1	0.3992
19:45338493:T:C	rs4605275	19	45338493	["T","C"]	T	C	T	C	0.13202	0.7019	0.2981	50477	0.7167	252736	0.699	432008	0.085932	-0.085932	0.0091524	-0.171864	0.0183048	0.842094	0.812417	0.872854	0.84 (0.81, 0.87)	9.389	6.0598e-21	1.01	t	c	T	C	0.3031	0.3031	0.0534	0.234	0.6801	-0.1784	-0.1784	0.0144	0.836608	0.813325	0.860557	0.84 (0.81, 0.86)	1.991e-35	------+-----------+------+----------	20.3	43.892	35	0.144	0.950528	t	c	T	C	0.3023	0.3023	0.001	0.301	0.3031	-0.1759	-0.1759	0.0113	0.838702	0.82033	0.857485	0.84 (0.82, 0.86)	1.798e-54	--	0	0.079	1	0.779
19:45338523:G:C	rs73048288	19	45338523	["G","C"]	G	C	C	G	0.79879	0.304	0.304	22855	0.3245	108373	0.2997	432008	0.1157	0.1157	0.0088746	0.2314	0.0177492	1.26036	1.21727	1.30498	1.26 (1.22, 1.3)	13.037	7.4973e-39	0.99	c	g	C	G	0.3166	0.3166	0.0309	0.2868	0.4069	0.2519	0.2519	0.0136	1.28647	1.25263	1.32122	1.29 (1.25, 1.32)	1.452e-76	++++++++++++-++-+++++++++-++++++++++	16.6	41.981	35	0.194	0.951332	c	g	C	G	0.3103	0.3103	0.0082	0.2997	0.3166	0.2443	0.2443	0.0108	1.27673	1.24999	1.30404	1.28 (1.25, 1.3)	2.11e-113	++	0	0.841	1	0.3593
19:45338895:G:A	rs34374273	19	45338895	["G","A"]	G	A	A	G	0.87359	0.102	0.102	6798	0.0965	37240	0.103	432010	-0.073028	-0.073028	0.013947	-0.146056	0.027894	0.864109	0.818135	0.912667	0.86 (0.82, 0.91)	-5.2361	1.6396e-07	0.99	a	g	A	G	0.1127	0.1127	0.0104	0.0913	0.1439	-0.1222	-0.1222	0.0213	0.884971	0.848786	0.922699	0.88 (0.85, 0.92)	1.047e-08	+---++----------+-+-----+--------+--	0	33.675	35	0.532	0.907112	a	g	A	G	0.1091	0.1091	0.0047	0.103	0.1127	-0.131	-0.131	0.0169	0.877218	0.848637	0.906761	0.88 (0.85, 0.91)	1.014e-14	--	0	0.462	1	0.4967
19:45340138:G:A	rs2927482	19	45340138	["G","A"]	G	A	G	A	0.12462	0.6967	0.3033	50127	0.7117	250818	0.6937	432010	0.085882	-0.085882	0.0090964	-0.171764	0.0181928	0.842178	0.812677	0.87275	0.84 (0.81, 0.87)	9.4414	3.6794e-21	1	a	g	G	A	0.6935	0.3065	0.0533	0.3221	0.7646	0.1825	-0.1825	0.0143	0.833185	0.810156	0.856867	0.83 (0.81, 0.86)	3.764e-37	++++++-+++++++++++-++++++-++++++++++	18.3	42.831	35	0.1704	0.946755	a	g	G	A	0.6936	0.3064	0.0001	0.6935	0.6937	0.1784	-0.1784	0.0112	0.836608	0.818443	0.855176	0.84 (0.82, 0.86)	1.053e-56	++	0	0.215	1	0.6427
19:45340728:T:C	rs10409208	19	45340728	["T","C"]	T	C	C	T	0.81423	0.3671	0.3671	25332	0.3597	133252	0.3685	432010	-0.038718	-0.038718	0.0085854	-0.077436	0.0171708	0.925486	0.894858	0.957163	0.93 (0.89, 0.96)	-4.5098	6.4889e-06	1	t	c	C	T	0.641	0.359	0.0192	0.613	0.6944	0.1149	-0.1149	0.0134	0.891455	0.868347	0.915179	0.89 (0.87, 0.92)	1.143e-17	++-++++-++++-++-++++-+-++-++++-+++++	6.9	37.604	35	0.3508	0.964236	t	c	C	T	0.6374	0.3626	0.0046	0.6315	0.641	0.1007	-0.1007	0.0106	0.904204	0.885612	0.923187	0.9 (0.89, 0.92)	1.509e-21	++	66.2	2.959	1	0.08542
19:45340736:G:A	rs73048293	19	45340736	["G","A"]	G	A	A	G	0.95312	0.3043	0.3043	22872	0.3248	108492	0.3	432010	0.11523	0.11523	0.0088627	0.23046	0.0177254	1.25918	1.21618	1.30369	1.26 (1.22, 1.3)	13.002	1.1983e-38	0.99	a	g	A	G	0.3176	0.3176	0.0315	0.287	0.4077	0.2526	0.2526	0.0136	1.28737	1.25351	1.32215	1.29 (1.25, 1.32)	9.073e-77	+++++++++++++++-+++++++++-++++++++++	16.9	42.143	35	0.1894	0.947329	a	g	A	G	0.3111	0.3111	0.0085	0.3	0.3176	0.2444	0.2444	0.0108	1.27685	1.25011	1.30417	1.28 (1.25, 1.3)	1.38e-113	++	0	0.982	1	0.3217
19:45341540:A:G	rs12462274	19	45341540	["A","G"]	A	G	G	A	0.89963	0.3038	0.3038	22827	0.3241	108276	0.2995	432010	0.11494	0.11494	0.008879	0.22988	0.017758	1.25845	1.2154	1.30302	1.26 (1.22, 1.3)	12.945	2.5136e-38	0.99	a	g	G	A	0.6836	0.3164	0.0317	0.5919	0.714	-0.2514	0.2514	0.0137	1.28582	1.25176	1.32082	1.29 (1.25, 1.32)	1.126e-75	------------+--+---------+----------	16.6	41.966	35	0.1945	0.945256	a	g	G	A	0.6899	0.3101	0.0082	0.6836	0.7005	-0.2434	0.2434	0.0108	1.27558	1.24886	1.30287	1.28 (1.25, 1.3)	1.74e-111	--	0	0.921	1	0.3373
19:45341759:C:G	rs10415074	19	45341759	["C","G"]	C	G	C	G	0.13658	0.6876	0.3124	49575	0.7039	247415	0.6843	432008	0.091286	-0.091286	0.009041	-0.182572	0.018082	0.833125	0.804115	0.863181	0.83 (0.8, 0.86)	10.097	5.6998e-24	1.01	--	--	--	--	--	--	--	--	--	--	--	--	--	--	--	--	--	--	--	--	--	--	--	c	g	C	G	0.3157	0.3157	0	0.3157	0.3157	-0.1826	-0.1826	0.0181	0.833101	0.804064	0.863187	0.83 (0.8, 0.86)	5.702e-24	?-	0	0	0	1
19:45341904:G:A	rs12459575	19	45341904	["G","A"]	G	A	A	G	0.93974	0.3043	0.3043	22870	0.3247	108477	0.3	432010	0.11546	0.11546	0.0088659	0.23092	0.0177318	1.25976	1.21673	1.30431	1.26 (1.22, 1.3)	13.023	9.0615e-39	0.99	a	g	A	G	0.3178	0.3178	0.0318	0.287	0.4126	0.2526	0.2526	0.0136	1.28737	1.25351	1.32215	1.29 (1.25, 1.32)	1.253e-76	+++++++++++++++-+++++++++-++++++++++	17.6	42.493	35	0.1795	0.946043	a	g	A	G	0.3112	0.3112	0.0086	0.3	0.3178	0.2446	0.2446	0.0108	1.27711	1.25036	1.30443	1.28 (1.25, 1.3)	1.03e-113	++	0	0.941	1	0.332
19:45341948:A:G	rs10407439	19	45341948	["A","G"]	A	G	A	G	0.12914	0.702	0.298	50485	0.7168	252754	0.699	432010	0.086002	-0.086002	0.0091441	-0.172004	0.0182882	0.841976	0.81233	0.872704	0.84 (0.81, 0.87)	9.4052	5.1945e-21	1	a	g	A	G	0.3013	0.3013	0.0542	0.2327	0.6822	-0.1778	-0.1778	0.0144	0.83711	0.813814	0.861073	0.84 (0.81, 0.86)	6.419e-35	------+-----------+-----------------	22	44.852	35	0.123	0.945311	a	g	A	G	0.3012	0.3012	0.0001	0.301	0.3013	-0.1756	-0.1756	0.0113	0.838953	0.820577	0.857742	0.84 (0.82, 0.86)	2.567e-54	--	0	0.062	1	0.8034
19:45342007:G:C	rs74579864	19	45342007	["G","C"]	G	C	C	G	0.71537	0.3073	0.3073	23054	0.3273	109587	0.3031	432008	0.11331	0.11331	0.0088695	0.22662	0.017739	1.25435	1.21149	1.29873	1.25 (1.21, 1.3)	12.775	2.2667e-37	0.99	c	g	C	G	0.3211	0.3211	0.0314	0.2887	0.4181	0.2476	0.2476	0.0136	1.28095	1.24725	1.31555	1.28 (1.25, 1.32)	1.268e-73	+++++++++++++++-+++++++++-++++++++++	18.2	42.784	35	0.1717	0.940111	c	g	C	G	0.3144	0.3144	0.0087	0.3031	0.3211	0.2398	0.2398	0.0108	1.27099	1.24437	1.29819	1.27 (1.24, 1.3)	2.14e-109	++	0	0.881	1	0.3479
19:45342114:A:G	rs4803761	19	45342114	["A","G"]	A	G	G	A	0.53884	0.3128	0.3128	23422	0.3326	111565	0.3086	432004	0.11128	0.11128	0.0088379	0.22256	0.0176758	1.24927	1.20673	1.29331	1.25 (1.21, 1.29)	12.591	2.355e-36	0.99	a	g	G	A	0.6738	0.3262	0.0308	0.5727	0.7082	-0.2418	0.2418	0.0136	1.27354	1.24004	1.30794	1.27 (1.24, 1.31)	9.963e-71	---------------+---------+----------	11.9	39.708	35	0.2682	0.94059	a	g	G	A	0.6803	0.3197	0.0085	0.6738	0.6914	-0.2346	0.2346	0.0108	1.2644	1.23792	1.29145	1.26 (1.24, 1.29)	4.54e-105	--	0	0.744	1	0.3883
19:45342161:G:A	rs4803762	19	45342161	["G","A"]	G	A	A	G	0.71141	0.3077	0.3077	23080	0.3277	109721	0.3035	432006	0.11344	0.11344	0.0088753	0.22688	0.0177506	1.25468	1.21178	1.2991	1.25 (1.21, 1.3)	12.781	2.0859e-37	0.99	a	g	A	G	0.3217	0.3217	0.0314	0.2889	0.4211	0.2492	0.2492	0.0137	1.283	1.24901	1.31792	1.28 (1.25, 1.32)	2.424e-74	+++++++++++++++-+++++++++-++++++++++	17.4	42.356	35	0.1833	0.93673	a	g	A	G	0.3149	0.3149	0.0088	0.3035	0.3217	0.2409	0.2409	0.0108	1.27239	1.24574	1.29961	1.27 (1.25, 1.3)	2.8e-109	++	0	0.991	1	0.3195
19:45342241:A:G	rs4239533	19	45342241	["A","G"]	A	G	A	G	0.14429	0.6994	0.3006	50308	0.7143	251808	0.6964	432008	0.087548	-0.087548	0.0091418	-0.175096	0.0182836	0.839376	0.809829	0.870002	0.84 (0.81, 0.87)	9.5766	1.0024e-21	1.01	a	g	A	G	0.3058	0.3058	0.053	0.2358	0.679	-0.1823	-0.1823	0.0144	0.833351	0.81016	0.857207	0.83 (0.81, 0.86)	1.189e-36	------+-----------+------+----------	16.9	42.109	35	0.1903	0.93733	a	g	A	G	0.305	0.305	0.0011	0.3036	0.3058	-0.1795	-0.1795	0.0113	0.835688	0.817383	0.854403	0.84 (0.82, 0.85)	1.008e-56	--	0	0.096	1	0.7569
19:45342630:C:T	rs73572039	19	45342630	["C","T"]	C	T	T	C	0.79405	0.1019	0.1019	6799	0.0965	37220	0.1029	432010	-0.071403	-0.071403	0.01389	-0.142806	0.02778	0.866922	0.820981	0.915434	0.87 (0.82, 0.92)	-5.1404	2.7409e-07	1	t	c	T	C	0.1124	0.1124	0.0104	0.0858	0.146	-0.1216	-0.1216	0.0214	0.885502	0.849129	0.923434	0.89 (0.85, 0.92)	1.397e-08	+---++----------+-+-----+--------+--	0	33.627	35	0.5344	0.899566	t	c	T	C	0.1089	0.1089	0.0046	0.1029	0.1124	-0.1295	-0.1295	0.017	0.878535	0.849744	0.908301	0.88 (0.85, 0.91)	2.196e-14	--	0	0.366	1	0.5454
19:45343664:A:G	rs2972562	19	45343664	["A","G"]	A	G	G	A	0.7069	0.1259	0.1259	8375	0.1189	45991	0.1272	432010	-0.077073	-0.077073	0.012712	-0.154146	0.025424	0.857147	0.815481	0.900941	0.86 (0.82, 0.9)	-6.063	1.3362e-09	0.99	a	g	G	A	0.8634	0.1366	0.0117	0.8293	0.8943	0.1467	-0.1467	0.0199	0.863553	0.830519	0.897901	0.86 (0.83, 0.90)	1.696e-13	+++++++++++++++++-++++++--+++-+++-++	0	28.782	35	0.7616	0.886701	a	g	G	A	0.867	0.133	0.0046	0.8634	0.8728	0.1495	-0.1495	0.0157	0.861138	0.835043	0.888049	0.86 (0.84, 0.89)	1.4e-21	++	0	0.053	1	0.8176
19:45344039:CA:C	rs112588918	19	45344039	["CA","C"]	CA	C	C	CA	0.68666	0.3076	0.3076	23052	0.3273	109698	0.3034	432000	0.11122	0.11122	0.0089668	0.22244	0.0179336	1.24912	1.20598	1.29381	1.25 (1.21, 1.29)	12.404	2.499e-35	0.96	--	--	--	--	--	--	--	--	--	--	--	--	--	--	--	--	--	--	--	--	--	--	--	ca	c	C	CA	0.6966	0.3034	0	0.6966	0.6966	-0.2224	0.2224	0.0179	1.24907	1.20601	1.29367	1.25 (1.21, 1.29)	2.501e-35	?-	0	0	0	1
19:45344515:G:T	rs75799108	19	45344515	["G","T"]	G	T	T	G	0.92648	0.1224	0.1224	8164	0.1159	44690	0.1236	432010	-0.073933	-0.073933	0.012913	-0.147866	0.025826	0.862547	0.819972	0.907332	0.86 (0.82, 0.91)	-5.7255	1.0312e-08	0.99	--	--	--	--	--	--	--	--	--	--	--	--	--	--	--	--	--	--	--	--	--	--	--	t	g	T	G	0.1236	0.1236	0	0.1236	0.1236	-0.1479	-0.1479	0.0258	0.862517	0.819986	0.907255	0.86 (0.82, 0.91)	1.031e-08	?-	0	0	0	1
19:45344722:G:A	rs28615360	19	45344722	["G","A"]	G	A	A	G	0.52208	0.0145	0.0145	1186	0.0168	5053	0.014	432010	0.19518	0.19518	0.032901	0.39036	0.065802	1.47751	1.29873	1.6809	1.48 (1.3, 1.68)	5.9323	2.9872e-09	0.97	a	g	A	G	0.0169	0.0169	0.0059	0.0081	0.0387	0.4859	0.4859	0.0498	1.62564	1.47446	1.79231	1.63 (1.47, 1.79)	1.674e-22	+++++++++-++-++++++++++++++--+++++++	12	39.791	35	0.2652	0.85879	a	g	A	G	0.0158	0.0158	0.0014	0.014	0.0169	0.4511	0.4511	0.0397	1.57004	1.4525	1.69708	1.57 (1.45, 1.7)	6.607e-30	++	25.4	1.34	1	0.247
19:45345283:A:C	rs61642202	19	45345283	["A","C"]	A	C	C	A	0.59736	0.0108	0.0108	959	0.0136	3661	0.0101	432010	0.29945	0.29945	0.036898	0.5989	0.073796	1.82012	1.57501	2.10337	1.82 (1.58, 2.1)	8.1158	4.826e-16	0.98	a	c	C	A	0.9901	0.0099	0.0045	0.9776	0.9969	-0.7853	0.7853	0.0593	2.19306	1.95242	2.46336	2.19 (1.95, 2.46)	4.456e-40	---------------------------++--+----	27	47.968	35	0.07089	0.872107	a	c	C	A	0.99	0.01	0.0001	0.9899	0.9901	-0.7122	0.7122	0.0462	2.03847	1.86199	2.23167	2.04 (1.86, 2.23)	1.481e-53	--	74.2	3.877	1	0.04896
19:45345623:G:A	rs2199575	19	45345623	["G","A"]	G	A	A	G	0.7303	0.2875	0.2875	21724	0.3085	102371	0.2831	432010	0.12154	0.12154	0.0089837	0.24308	0.0179674	1.27517	1.23105	1.32088	1.28 (1.23, 1.32)	13.529	1.06e-41	1	a	g	A	G	0.305	0.305	0.0369	0.2704	0.4507	0.2663	0.2663	0.0138	1.30513	1.2703	1.34091	1.31 (1.27, 1.34)	1.226e-82	+++++++++++++++++++++++++-++++++++++	32.2	51.609	35	0.03484	0.937044	a	g	A	G	0.2969	0.2969	0.0106	0.2831	0.305	0.2577	0.2577	0.0109	1.29395	1.2666	1.32189	1.29 (1.27, 1.32)	1.42e-122	++	4.8	1.05	1	0.3054
19:45345773:C:T	rs2376518	19	45345773	["C","T"]	C	T	T	C	0.87361	0.1209	0.1209	8056	0.1144	44147	0.1221	432010	-0.074428	-0.074428	0.012933	-0.148856	0.025866	0.861693	0.819097	0.906505	0.86 (0.82, 0.91)	-5.7547	8.6793e-09	0.99	t	c	T	C	0.1273	0.1273	0.0115	0.0955	0.1615	-0.1461	-0.1461	0.0204	0.864071	0.830204	0.89932	0.86 (0.83, 0.9)	8.923e-13	+---++-------------------+-------+--	0	28.369	35	0.7787	0.894735	t	c	T	C	0.1253	0.1253	0.0025	0.1221	0.1273	-0.1472	-0.1472	0.016	0.863121	0.836474	0.890618	0.86 (0.84, 0.89)	4.036e-20	--	0	0.007	1	0.9333
19:45345787:A:T	rs111371860	19	45345787	["A","T"]	A	T	T	A	0.90191	0.0653	0.0653	4157	0.059	24019	0.0664	432010	-0.12947	-0.12947	0.017679	-0.25894	0.035358	0.771869	0.720189	0.827258	0.77 (0.72, 0.83)	-7.3232	2.4208e-13	0.98	a	t	T	A	0.9382	0.0618	0.0085	0.9193	0.9641	0.3654	-0.3654	0.0298	0.693919	0.65455	0.735656	0.69 (0.65, 0.74)	1.399e-34	++++++++++++-+++++++-++++-++++-+++++	38.1	56.534	35	0.01203	0.870684	a	t	T	A	0.9363	0.0637	0.0023	0.9336	0.9382	0.3212	-0.3212	0.0228	0.725278	0.69358	0.758425	0.73 (0.69, 0.76)	4.051e-45	++	81.1	5.301	1	0.02132
19:45346666:C:G	rs148601586	19	45346666	["C","G"]	C	G	G	C	0.88895	0.0139	0.0139	1254	0.0178	4626	0.0128	432010	0.34264	0.34264	0.032733	0.68528	0.065466	1.98433	1.74537	2.256	1.98 (1.75, 2.26)	10.468	1.2137e-25	0.97	c	g	G	C	0.9876	0.0124	0.007	0.9673	0.998	-0.8838	0.8838	0.0533	2.42008	2.18002	2.68658	2.42 (2.18, 2.69)	1.022e-61	--------+--------?+-----+---+-------	36.1	53.182	34	0.0192	0.868845	c	g	G	C	0.9874	0.0126	0.0002	0.9872	0.9876	-0.8047	0.8047	0.0413	2.23603	2.06216	2.42455	2.24 (2.06, 2.42)	2.061e-84	--	81.9	5.53	1	0.01869
19:45346768:G:A	rs1001611	19	45346768	["G","A"]	G	A	A	G	0.96279	0.3957	0.3957	27254	0.387	143699	0.3974	432010	-0.044048	-0.044048	0.0084779	-0.088096	0.0169558	0.915673	0.885742	0.946615	0.92 (0.89, 0.95)	-5.1956	2.0403e-07	0.99	a	g	A	G	0.3843	0.3843	0.0219	0.2928	0.4127	-0.1317	-0.1317	0.0132	0.876604	0.854215	0.899579	0.88 (0.85, 0.9)	2.005e-23	-------+----+--+-+--+---------+-----	0	34.56	35	0.4892	0.969753	a	g	A	G	0.3892	0.3892	0.0063	0.3843	0.3974	-0.1152	-0.1152	0.0104	0.891188	0.873206	0.90954	0.89 (0.87, 0.91)	1.865e-28	--	75.7	4.118	1	0.04244
19:45347561:T:G	rs11668738	19	45347561	["T","G"]	T	G	T	G	0.50777	0.8341	0.1659	59264	0.8415	301055	0.8326	432010	0.064918	-0.064918	0.011303	-0.129836	0.022606	0.878239	0.840176	0.918027	0.88 (0.84, 0.92)	5.7435	9.2748e-09	1	t	g	T	G	0.1682	0.1682	0.0933	0.1264	0.8428	-0.1394	-0.1394	0.0187	0.86988	0.838574	0.902354	0.87 (0.84, 0.9)	7.835e-14	------+++---+--+--+------+-++-------	26.7	47.761	35	0.07366	0.915021	t	g	T	G	0.1679	0.1679	0.0004	0.1674	0.1682	-0.1355	-0.1355	0.0144	0.873279	0.848976	0.898278	0.87 (0.85, 0.9)	5.211e-21	--	0	0.106	1	0.7444
19:45347636:G:A	rs41289510	19	45347636	["G","A"]	G	A	A	G	0.7784	0.1201	0.1201	8008	0.1137	43847	0.1213	432010	-0.074184	-0.074184	0.013037	-0.148368	0.026074	0.862114	0.819162	0.907317	0.86 (0.82, 0.91)	-5.6903	1.2685e-08	0.99	--	--	--	--	--	--	--	--	--	--	--	--	--	--	--	--	--	--	--	--	--	--	--	a	g	A	G	0.1213	0.1213	0	0.1213	0.1213	-0.1484	-0.1484	0.0261	0.862086	0.819094	0.907335	0.86 (0.82, 0.91)	1.268e-08	?-	0	0	0	1
19:45347660:G:GA	rs566486324	19	45347660	["G","GA"]	G	GA	GA	G	0.29987	0.4305	0.4305	29118	0.4135	156759	0.4336	431954	-0.084223	-0.084223	0.008688	-0.168446	0.017376	0.844977	0.816684	0.87425	0.84 (0.82, 0.87)	-9.6942	3.1925e-22	0.86	--	--	--	--	--	--	--	--	--	--	--	--	--	--	--	--	--	--	--	--	--	--	--	g	ga	GA	G	0.5664	0.4336	0	0.5664	0.5664	0.1684	-0.1684	0.0174	0.845016	0.816683	0.874331	0.85 (0.82, 0.87)	3.192e-22	?+	0	0	0	1
19:45347911:C:A	rs4452060	19	45347911	["C","A"]	C	A	A	C	0.98649	0.4192	0.4192	30516	0.4333	150575	0.4164	432010	0.068754	0.068754	0.0083491	0.137508	0.0166982	1.14741	1.11047	1.18559	1.15 (1.11, 1.19)	8.2349	1.7976e-16	0.98	a	c	A	C	0.4411	0.4411	0.0281	0.4003	0.5477	0.169	0.169	0.013	1.18412	1.15433	1.21468	1.18 (1.15, 1.21)	1.422e-38	+++++++-++++-++-+++++++++-++++++++++	36.7	55.258	35	0.01601	0.938794	a	c	A	C	0.4318	0.4318	0.012	0.4164	0.4411	0.1571	0.1571	0.0103	1.17011	1.14673	1.19397	1.17 (1.15, 1.19)	5.921e-53	++	54.8	2.215	1	0.1367
19:45348253:C:T	rs10426423	19	45348253	["C","T"]	C	T	T	C	0.92762	0.3957	0.3957	27241	0.3868	143708	0.3974	432010	-0.044421	-0.044421	0.0084752	-0.088842	0.0169504	0.91499	0.885091	0.945899	0.91 (0.89, 0.95)	-5.2413	1.5941e-07	0.99	t	c	T	C	0.384	0.384	0.0218	0.2956	0.4126	-0.1323	-0.1323	0.0132	0.876078	0.853703	0.89904	0.88 (0.85, 0.9)	1.233e-23	------------+--+-+--+---------+-----	0	34.979	35	0.4692	0.971338	t	c	T	C	0.3891	0.3891	0.0065	0.384	0.3974	-0.1159	-0.1159	0.0104	0.890564	0.872595	0.908904	0.89 (0.87, 0.91)	9.158e-29	--	75.6	4.092	1	0.04309
19:45348522:G:T	rs12162222	19	45348522	["G","T"]	G	T	T	G	0.64113	0.2879	0.2879	21753	0.3089	102474	0.2834	432010	0.12164	0.12164	0.0089599	0.24328	0.0179198	1.27543	1.23141	1.32102	1.28 (1.23, 1.32)	13.576	5.5603e-42	1	t	g	T	G	0.3048	0.3048	0.0361	0.2698	0.4406	0.2664	0.2664	0.0138	1.30526	1.27043	1.34104	1.31 (1.27, 1.34)	1.491e-82	+++++++++++++++++++++++++-++++++++++	32	51.447	35	0.03601	0.935491	t	g	T	G	0.2968	0.2968	0.0103	0.2834	0.3048	0.2578	0.2578	0.0109	1.29408	1.26673	1.32202	1.29 (1.27, 1.32)	6.48e-123	++	4.3	1.045	1	0.3067
19:45349369:T:C	rs2927472	19	45349369	["T","C"]	T	C	T	C	0.63269	0.8346	0.1654	59303	0.842	301250	0.8331	432008	0.065281	-0.065281	0.011324	-0.130562	0.022648	0.877602	0.839497	0.917436	0.88 (0.84, 0.92)	5.7647	8.1786e-09	1	t	c	T	C	0.1677	0.1677	0.0933	0.1262	0.8437	-0.1443	-0.1443	0.0186	0.865628	0.834639	0.897768	0.87 (0.83, 0.9)	9.835e-15	------+++--++--+--+------+-++--+----	21.9	44.835	35	0.1233	0.919096	t	c	T	C	0.1674	0.1674	0.0004	0.1669	0.1677	-0.1388	-0.1388	0.0144	0.870402	0.846179	0.895318	0.87 (0.85, 0.9)	4.724e-22	--	0	0.22	1	0.6392
19:45349402:T:C	rs3810143	19	45349402	["T","C"]	T	C	C	T	0.94406	0.4192	0.4192	30525	0.4334	150536	0.4163	432010	0.069931	0.069931	0.0083486	0.139862	0.0166972	1.15012	1.11309	1.18838	1.15 (1.11, 1.19)	8.3763	5.4616e-17	0.98	t	c	C	T	0.5589	0.4411	0.028	0.4573	0.6009	-0.17	0.17	0.013	1.1853	1.15548	1.21589	1.19 (1.16, 1.22)	5.429e-39	-------+----+--+---------+----------	36.2	54.828	35	0.01761	0.939302	t	c	C	T	0.5683	0.4317	0.012	0.5589	0.5837	-0.1586	0.1586	0.0103	1.17187	1.14845	1.19577	1.17 (1.15, 1.2)	6.053e-54	--	50.7	2.028	1	0.1544
19:45349963:C:A	rs2306149	19	45349963	["C","A"]	C	A	A	C	0.39209	0.3843	0.3843	26420	0.3751	139588	0.386	432010	-0.046389	-0.046389	0.0085366	-0.092778	0.0170732	0.911396	0.881402	0.94241	0.91 (0.88, 0.94)	-5.4341	5.5064e-08	0.99	a	c	A	C	0.3728	0.3728	0.0199	0.2918	0.4035	-0.1213	-0.1213	0.0133	0.885768	0.862976	0.909162	0.89 (0.86, 0.91)	9.952e-20	-------+----+--+-+--+---------+-----	0.4	35.148	35	0.4612	0.9618	a	c	A	C	0.3778	0.3778	0.0064	0.3728	0.386	-0.1105	-0.1105	0.0105	0.895386	0.877148	0.914004	0.9 (0.88, 0.91)	5.999e-26	--	42.4	1.737	1	0.1875
19:45351516:C:G	rs41289512	19	45351516	["C","G"]	C	G	G	C	0.062071	0.0442	0.0442	4079	0.0579	14608	0.0404	432010	0.37576	0.37576	0.018203	0.75152	0.036406	2.12022	1.9742	2.27704	2.12 (1.97, 2.28)	20.642	1.1508e-94	1	c	g	G	C	0.9532	0.0468	0.0223	0.889	0.986	-0.9192	0.9192	0.031	2.50728	2.35948	2.66435	2.51 (2.36, 2.66)	9.58e-193	-------------------------+----------	64.6	98.829	35	5.32e-08	0.770604	c	g	G	C	0.9559	0.0441	0.0032	0.9532	0.9596	-0.8487	0.8487	0.0236	2.33661	2.23099	2.44723	2.34 (2.23, 2.45)	3.67e-283	--	91.9	12.297	1	0.0004536
19:45351746:A:G	rs1871047	19	45351746	["A","G"]	A	G	G	A	0.97453	0.3957	0.3957	27253	0.387	143650	0.3973	432010	-0.043747	-0.043747	0.0084696	-0.087494	0.0169392	0.916224	0.886304	0.947154	0.92 (0.89, 0.95)	-5.1651	2.4025e-07	0.99	a	g	G	A	0.6153	0.3847	0.0215	0.5862	0.6964	0.132	-0.132	0.0132	0.876341	0.853959	0.89931	0.88 (0.85, 0.90)	1.23e-23	+++++++-++++-++-+-++-+++++++++-+++++	0	34.542	35	0.4901	0.975243	a	g	G	A	0.6105	0.3895	0.0061	0.6027	0.6153	0.1152	-0.1152	0.0104	0.891188	0.873206	0.90954	0.89 (0.87, 0.91)	1.902e-28	++	76.7	4.295	1	0.03822
19:45351937:T:C	rs1871046	19	45351937	["T","C"]	T	C	C	T	0.98629	0.3958	0.3958	27261	0.3871	143682	0.3974	432010	-0.043486	-0.043486	0.0084695	-0.086972	0.016939	0.916703	0.886768	0.947649	0.92 (0.89, 0.95)	-5.1344	2.83e-07	0.99	t	c	C	T	0.6152	0.3848	0.0214	0.586	0.6951	0.1321	-0.1321	0.0132	0.876253	0.853874	0.89922	0.88 (0.85, 0.90)	1.257e-23	+++++++-++++-++-++++-+++++++++-+++++	0	34.303	35	0.5016	0.973387	t	c	C	T	0.6104	0.3896	0.0061	0.6026	0.6152	0.115	-0.115	0.0104	0.891366	0.87338	0.909722	0.89 (0.87, 0.91)	2.197e-28	++	77.4	4.416	1	0.0356
19:45352419:G:C	rs7255063	19	45352419	["G","C"]	G	C	C	G	0.96279	0.3958	0.3958	27275	0.3873	143708	0.3974	432010	-0.043065	-0.043065	0.0084635	-0.08613	0.016927	0.917475	0.887535	0.948425	0.92 (0.89, 0.95)	-5.0884	3.6114e-07	1	c	g	C	G	0.3853	0.3853	0.0211	0.3118	0.4134	-0.1341	-0.1341	0.0133	0.874503	0.852001	0.897599	0.87 (0.85, 0.9)	5.373e-24	-------+----+--+----+---------+-----	0	33.399	35	0.5455	0.961506	c	g	C	G	0.3899	0.3899	0.0059	0.3853	0.3974	-0.1158	-0.1158	0.0105	0.890653	0.872511	0.909173	0.89 (0.87, 0.91)	1.718e-28	--	79.9	4.966	1	0.02586
19:45352487:A:T	rs12974942	19	45352487	["A","T"]	A	T	T	A	0.8436	0.41	0.41	29830	0.4236	147233	0.4072	432008	0.068024	0.068024	0.0084004	0.136048	0.0168008	1.14574	1.10862	1.18409	1.15 (1.11, 1.18)	8.0977	5.6004e-16	0.97	a	t	T	A	0.5725	0.4275	0.0274	0.4855	0.6108	-0.1827	0.1827	0.0132	1.20045	1.16979	1.23192	1.20 (1.17, 1.23)	1.45e-43	-------+----+--+---------+----------	35.6	54.375	35	0.01944	0.920651	a	t	T	A	0.5802	0.4198	0.0099	0.5725	0.5928	-0.1649	0.1649	0.0104	1.17928	1.15548	1.20356	1.18 (1.16, 1.2)	7.878e-57	--	79	4.768	1	0.029
19:45352804:C:T	rs4802240	19	45352804	["C","T"]	C	T	T	C	0.8232	0.3958	0.3958	27263	0.3871	143675	0.3974	432010	-0.043112	-0.043112	0.0084595	-0.086224	0.016919	0.917389	0.887466	0.94832	0.92 (0.89, 0.95)	-5.0964	3.4626e-07	1	t	c	T	C	0.385	0.385	0.0211	0.3127	0.4135	-0.1342	-0.1342	0.0133	0.874415	0.851915	0.897509	0.87 (0.85, 0.9)	5.238e-24	-------+----+--+----+---------+-----	0	33.678	35	0.5319	0.96035	t	c	T	C	0.3897	0.3897	0.006	0.385	0.3974	-0.1159	-0.1159	0.0105	0.890564	0.872424	0.909082	0.89 (0.87, 0.91)	1.531e-28	--	79.9	4.97	1	0.02579
19:45353261:C:G	rs1531516	19	45353261	["C","G"]	C	G	G	C	0.88484	0.3959	0.3959	27270	0.3872	143761	0.3976	432010	-0.043603	-0.043603	0.0084744	-0.087206	0.0169488	0.916488	0.886543	0.947445	0.92 (0.89, 0.95)	-5.1452	2.6725e-07	0.99	c	g	G	C	0.6148	0.3852	0.0212	0.5856	0.6866	0.1346	-0.1346	0.0133	0.874065	0.851575	0.89715	0.87 (0.85, 0.90)	4.328e-24	+++++++-++++-++-++++-+++++++++-+++++	0	33.915	35	0.5204	0.958367	c	g	G	C	0.6101	0.3899	0.006	0.6024	0.6148	0.1165	-0.1165	0.0105	0.89003	0.8719	0.908537	0.89 (0.87, 0.91)	8.195e-29	++	79.3	4.839	1	0.02782
