## Supplementary Tables (Excel) for "Genome-Wide Meta-Analysis of Late-Onset Alzheimer’s Disease Using Rare Variant Imputation in 65,602 Subjects Identifies Novel Rare Variant Locus *NCK2*: The International Genomics of Alzheimer’s Project (IGAP)" (part 7 of 11)

### Sheet: STable9c_UKBB_Common_Variants (continued)
					UKBB GWAS																								IGAP GWAS																							Meta-analysis IGAP+UKBB
19:45354044:T:G	rs57537848	19	45354044	["T","G"]	T	G	T	G	0.34251	0.5164	0.4836	35279	0.5009	187777	0.5193	432006	-0.074278	0.074278	0.0083027	0.148556	0.0166054	1.16016	1.12301	1.19854	1.16 (1.12, 1.2)	-8.9463	3.6761e-19	1.23	t	g	T	G	0.4887	0.4887	0.0289	0.4508	0.5854	0.192	0.192	0.0131	1.21167	1.18096	1.24318	1.21 (1.18, 1.24)	7.098e-49	++++-+++++++-+++++++++++++++++-+++++	0	32.124	35	0.6077	0.930396	t	g	T	G	0.4856	0.4856	0.0039	0.4807	0.4887	0.1753	0.1753	0.0103	1.1916	1.16779	1.2159	1.19 (1.17, 1.22)	3.627e-65	++	76.3	4.219	1	0.03997
19:45354238:G:C	rs2972566	19	45354238	["G","C"]	G	C	G	C	0.43919	0.8205	0.1795	58321	0.8281	296150	0.819	432010	0.062579	-0.062579	0.010993	-0.125158	0.021986	0.882357	0.845142	0.921212	0.88 (0.85, 0.92)	5.6926	1.2514e-08	1	c	g	G	C	0.8132	0.1868	0.0873	0.1761	0.864	0.153	-0.153	0.0179	0.85813	0.828545	0.888771	0.86 (0.83, 0.89)	1.501e-17	++++++--+++++++-++-++++++-+--++-++++	30.3	50.218	35	0.04608	0.894751	c	g	G	C	0.8155	0.1845	0.0028	0.8132	0.819	0.1419	-0.1419	0.0139	0.867708	0.844387	0.891673	0.87 (0.84, 0.89)	1.571e-24	++	0	0.964	1	0.3261
19:45354296:A:G	rs11666329	19	45354296	["A","G"]	A	G	A	G	0.33774	0.5164	0.4836	35270	0.5008	187776	0.5193	432010	-0.074476	0.074476	0.0083074	0.148952	0.0166148	1.16062	1.12343	1.19903	1.16 (1.12, 1.2)	-8.9649	3.1049e-19	1.24	a	g	A	G	0.4887	0.4887	0.0289	0.4509	0.5849	0.1919	0.1919	0.0131	1.21155	1.18084	1.24306	1.21 (1.18, 1.24)	8.386e-49	++++-+++++++-+++++++++++++++++-+++++	0	32.102	35	0.6088	0.93019	a	g	A	G	0.4856	0.4856	0.0039	0.4807	0.4887	0.1754	0.1754	0.0103	1.19172	1.16791	1.21603	1.19 (1.17, 1.22)	3.262e-65	++	75.7	4.12	1	0.04237
19:45355267:T:A	rs76205446	19	45355267	["T","A"]	T	A	A	T	0.8622	0.011	0.011	967	0.0137	3716	0.0103	432010	0.30716	0.30716	0.036915	0.61432	0.07383	1.8484	1.59938	2.1362	1.85 (1.6, 2.14)	8.3209	8.7309e-17	0.97	a	t	A	T	0.01	0.01	0.0043	0.0033	0.0214	0.7687	0.7687	0.0588	2.15696	1.92216	2.42044	2.16 (1.92, 2.42)	4.234e-39	+++++++++++++++++++++++++++--++-+-++	23.8	45.916	35	0.1025	0.878553	a	t	A	T	0.0101	0.0101	0.0001	0.01	0.0103	0.7088	0.7088	0.046	2.03155	1.8564	2.22323	2.03 (1.86, 2.22)	1.404e-53	++	62.6	2.675	1	0.1019
19:45355288:C:T	rs149661872	19	45355288	["C","T"]	C	T	T	C	0.8588	0.0107	0.0107	944	0.0134	3625	0.01	432010	0.30579	0.30579	0.0371	0.61158	0.0742	1.84334	1.59384	2.1319	1.84 (1.59, 2.13)	8.2423	1.6893e-16	0.99	t	c	T	C	0.0097	0.0097	0.0042	0.0033	0.0214	0.7694	0.7694	0.0591	2.15847	1.92238	2.42356	2.16 (1.92, 2.42)	8.783e-39	+++++++++++++++++++++++++++--++-++++	24.7	46.486	35	0.09276	0.89209	t	c	T	C	0.0098	0.0098	0.0001	0.0097	0.01	0.7081	0.7081	0.0462	2.03013	1.85438	2.22254	2.03 (1.85, 2.22)	5.765e-53	++	63.9	2.768	1	0.09617
19:45355692:GT:G	19:45355692:GT:G	19	45355692	["GT","G"]	GT	G	GT	G	0.061351	0.6834	0.3166	48927	0.6947	246316	0.6812	432000	0.065905	-0.065905	0.0091043	-0.13181	0.0182086	0.876508	0.845778	0.908354	0.88 (0.85, 0.91)	7.2389	4.5238e-13	1.02	--	--	--	--	--	--	--	--	--	--	--	--	--	--	--	--	--	--	--	--	--	--	--	g	gt	GT	G	0.6812	0.3188	0	0.6812	0.6812	0.1318	-0.1318	0.0182	0.876516	0.8458	0.908348	0.88 (0.85, 0.91)	4.524e-13	?+	0	0	0	1
19:45355721:C:G	rs2972559	19	45355721	["C","G"]	C	G	G	C	0.72948	0.264	0.264	20103	0.2854	93801	0.2594	432008	0.13235	0.13235	0.0093031	0.2647	0.0186062	1.30304	1.25638	1.35144	1.3 (1.26, 1.35)	14.227	6.2407e-46	0.97	c	g	G	C	0.7228	0.2772	0.0349	0.6189	0.7629	-0.2986	0.2986	0.0144	1.34797	1.31046	1.38656	1.35 (1.31, 1.39)	1.42e-95	-------------------------+----------	38.6	56.998	35	0.01082	0.908634	c	g	G	C	0.7295	0.2705	0.0086	0.7228	0.7406	-0.2859	0.2859	0.0114	1.33096	1.30155	1.36103	1.33 (1.3, 1.36)	4.3e-139	--	51.8	2.076	1	0.1496
19:45355743:A:C	rs4802241	19	45355743	["A","C"]	A	C	C	A	0.5359	0.169	0.169	11290	0.1603	61700	0.1706	432010	-0.075421	-0.075421	0.011286	-0.150842	0.022572	0.859984	0.822766	0.898884	0.86 (0.82, 0.9)	-6.683	2.3414e-11	0.98	a	c	C	A	0.8366	0.1634	0.0148	0.804	0.8794	0.1647	-0.1647	0.018	0.848148	0.818747	0.878605	0.85 (0.82, 0.88)	4.55e-20	++++++++++++-++-++++++++++++++--++++	7.4	37.779	35	0.3435	0.938684	a	c	C	A	0.8338	0.1662	0.0035	0.8294	0.8366	0.1593	-0.1593	0.0141	0.85274	0.829497	0.876635	0.85 (0.83, 0.88)	1.04e-29	++	0	0.23	1	0.6312
19:45355783:CA:C	rs71338733	19	45355783	["CA","C"]	CA	C	C	CA	0.39526	0.2905	0.2905	22074	0.3135	103261	0.2856	431966	0.14069	0.14069	0.0092973	0.28138	0.0185946	1.32496	1.27754	1.37414	1.32 (1.28, 1.37)	15.132	9.9083e-52	0.91	--	--	--	--	--	--	--	--	--	--	--	--	--	--	--	--	--	--	--	--	--	--	--	ca	c	C	CA	0.7144	0.2856	0	0.7144	0.7144	-0.2814	0.2814	0.0186	1.32498	1.27755	1.37418	1.32 (1.28, 1.37)	9.909e-52	?-	0	0	0	1
19:45356141:C:T	rs2972558	19	45356141	["C","T"]	C	T	C	T	0.2686	0.6584	0.3416	47453	0.6738	236955	0.6553	432010	0.084552	-0.084552	0.008871	-0.169104	0.017742	0.844421	0.815562	0.874302	0.84 (0.82, 0.87)	9.5313	1.5539e-21	1.02	t	c	C	T	0.664	0.336	0.0519	0.313	0.7433	0.1957	-0.1957	0.0143	0.822259	0.799533	0.845631	0.82 (0.80, 0.85)	6.923e-43	++++++-++++++++-+++++++++-+-+++-++++	53.4	75.122	35	9.449e-05	0.908188	t	c	C	T	0.6606	0.3394	0.0043	0.6553	0.664	0.1852	-0.1852	0.0111	0.830938	0.813055	0.849214	0.83 (0.81, 0.85)	3.796e-62	++	26.6	1.362	1	0.2432
19:45356464:T:A	rs73050205	19	45356464	["T","A"]	T	A	A	T	0.72217	0.2601	0.2601	19857	0.2819	92346	0.2554	432010	0.13603	0.13603	0.0093433	0.27206	0.0186866	1.31267	1.26546	1.36163	1.31 (1.27, 1.36)	14.559	5.0845e-48	0.98	a	t	A	T	0.2727	0.2727	0.0352	0.231	0.3776	0.3066	0.3066	0.0145	1.3588	1.32072	1.39797	1.36 (1.32, 1.4)	8.97e-100	+++++++++++++++++++++++++-++++++++++	41.9	60.198	35	0.005094	0.909247	a	t	A	T	0.2662	0.2662	0.0084	0.2554	0.2727	0.2936	0.2936	0.0115	1.34125	1.31135	1.37182	1.34 (1.31, 1.37)	6.92e-145	++	53.1	2.133	1	0.1442
19:45356752:C:CT	rs199956232	19	45356752	["C","CT"]	C	CT	CT	C	0.99756	0.2637	0.2637	20084	0.2852	93666	0.2591	431964	0.13959	0.13959	0.0094648	0.27918	0.0189296	1.32205	1.27389	1.37202	1.32 (1.27, 1.37)	14.748	3.1629e-49	0.94	--	--	--	--	--	--	--	--	--	--	--	--	--	--	--	--	--	--	--	--	--	--	--	ct	c	CT	C	0.2591	0.2591	0	0.2591	0.2591	0.2792	0.2792	0.0189	1.32207	1.27399	1.37196	1.32 (1.27, 1.37)	3.154e-49	?+	0	0	0	1
19:45357003:C:G	rs35396326	19	45357003	["C","G"]	C	G	G	C	0.90397	0.2802	0.2802	21142	0.3002	99785	0.276	432006	0.11923	0.11923	0.0091599	0.23846	0.0183198	1.26929	1.22453	1.3157	1.27 (1.22, 1.32)	13.016	9.8886e-39	0.97	c	g	G	C	0.7085	0.2915	0.0334	0.6093	0.7541	-0.2787	0.2787	0.0142	1.32141	1.28514	1.3587	1.32 (1.29, 1.36)	2.825e-86	-------------------------+----------	34.7	53.617	35	0.02289	0.913602	c	g	G	C	0.7143	0.2857	0.0075	0.7085	0.724	-0.2636	0.2636	0.0112	1.30161	1.27335	1.3305	1.3 (1.27, 1.33)	5.58e-122	--	66.8	3.014	1	0.08255
19:45357291:G:C	rs4803763	19	45357291	["G","C"]	G	C	C	G	0.77105	0.2636	0.2636	20056	0.2848	93668	0.2591	432008	0.13253	0.13253	0.0093198	0.26506	0.0186396	1.30351	1.25675	1.35201	1.3 (1.26, 1.35)	14.221	6.8265e-46	0.97	c	g	C	G	0.2764	0.2764	0.0347	0.2362	0.3802	0.2988	0.2988	0.0144	1.34824	1.31072	1.38683	1.35 (1.31, 1.39)	2.56e-95	+++++++++++++++++++++++++-++++++++++	40.3	58.619	35	0.007427	0.9067	c	g	C	G	0.2699	0.2699	0.0084	0.2591	0.2764	0.2862	0.2862	0.0114	1.33136	1.30194	1.36144	1.33 (1.3, 1.36)	3.47e-139	++	51.3	2.052	1	0.152
19:45357377:T:C	rs4803764	19	45357377	["T","C"]	T	C	C	T	0.72679	0.2601	0.2601	19850	0.2819	92336	0.2554	432006	0.1367	0.1367	0.0093482	0.2734	0.0186964	1.31443	1.26713	1.36349	1.31 (1.27, 1.36)	14.623	2.0138e-48	0.97	t	c	C	T	0.7274	0.2726	0.0354	0.6226	0.7695	-0.3081	0.3081	0.0145	1.36084	1.32271	1.40007	1.36 (1.32, 1.40)	1.21e-100	-------------------------+----------	41.7	60.023	35	0.005314	0.908553	t	c	C	T	0.7339	0.2661	0.0083	0.7274	0.7446	-0.2951	0.2951	0.0115	1.34326	1.31332	1.37388	1.34 (1.31, 1.37)	3.05e-146	--	53.5	2.151	1	0.1425
19:45357939:A:G	rs2927468	19	45357939	["A","G"]	A	G	A	G	0.15822	0.525	0.475	38604	0.5481	188087	0.5202	432004	0.11372	-0.11372	0.0083831	-0.22744	0.0167662	0.79657	0.770819	0.823182	0.8 (0.77, 0.82)	13.565	6.4428e-42	1.24	a	g	A	G	0.4695	0.4695	0.0313	0.3641	0.5475	-0.2423	-0.2423	0.0133	0.784821	0.764626	0.805548	0.78 (0.76, 0.81)	1.837e-74	-------------------------+----------	49.2	68.899	35	0.0005424	0.906648	a	g	A	G	0.4735	0.4735	0.005	0.4695	0.4798	-0.2366	-0.2366	0.0104	0.789307	0.773381	0.805561	0.79 (0.77, 0.81)	4.17e-114	--	0	0.482	1	0.4875
19:45358026:C:T	rs143459034	19	45358026	["C","T"]	C	T	T	C	0.95299	0.0108	0.0108	948	0.0135	3652	0.0101	432010	0.29948	0.29948	0.037002	0.59896	0.074004	1.82022	1.57446	2.10435	1.82 (1.57, 2.1)	8.0936	5.7939e-16	0.98	t	c	T	C	0.0099	0.0099	0.0043	0.0034	0.0218	0.7609	0.7609	0.0583	2.1402	1.9091	2.39928	2.14 (1.91, 2.4)	6.819e-39	+++++++++++++++++++++++++++--++-+-++	26.6	47.675	35	0.07483	0.891468	t	c	T	C	0.01	0.01	0.0001	0.0099	0.0101	0.6989	0.6989	0.0458	2.01154	1.83883	2.20046	2.01 (1.84, 2.2)	1.395e-52	++	66.2	2.955	1	0.08563
19:45358235:C:T	rs7249933	19	45358235	["C","T"]	C	T	T	C	0.85727	0.1217	0.1217	8081	0.1147	44481	0.123	432008	-0.081425	-0.081425	0.013032	-0.16285	0.026064	0.849719	0.807401	0.894255	0.85 (0.81, 0.89)	-6.248	4.157e-10	0.98	t	c	T	C	0.1293	0.1293	0.0115	0.1007	0.1631	-0.1534	-0.1534	0.0205	0.857787	0.824004	0.892954	0.86 (0.82, 0.89)	6.6e-14	----+++--+---------------+-------+--	0	29.604	35	0.7259	0.881463	t	c	T	C	0.1269	0.1269	0.0031	0.123	0.1293	-0.157	-0.157	0.0161	0.854704	0.828154	0.882105	0.85 (0.83, 0.88)	1.951e-22	--	0	0.081	1	0.7757
19:45358353:T:C	rs10410835	19	45358353	["T","C"]	T	C	T	C	0.13469	0.5249	0.4751	38591	0.548	188072	0.5201	432002	0.11389	-0.11389	0.0083837	-0.22778	0.0167674	0.796299	0.770555	0.822904	0.8 (0.77, 0.82)	13.585	4.9255e-42	1.24	t	c	T	C	0.4695	0.4695	0.0314	0.3641	0.5475	-0.2427	-0.2427	0.0133	0.784507	0.764321	0.805226	0.78 (0.76, 0.81)	1.034e-74	-------------------------+----------	48.9	68.508	35	0.0006032	0.90662	t	c	T	C	0.4735	0.4735	0.0051	0.4695	0.4799	-0.2369	-0.2369	0.0104	0.78907	0.773149	0.80532	0.79 (0.77, 0.81)	1.85e-114	--	0	0.486	1	0.4857
19:45358374:CA:C	19:45358374:CA:C	19	45358374	["CA","C"]	CA	C	CA	C	0.8046	0.6734	0.3266	48542	0.6893	242302	0.6702	431964	0.092985	-0.092985	0.0093981	-0.18597	0.0187962	0.830299	0.800266	0.861458	0.83 (0.8, 0.86)	9.8941	4.4175e-23	1.05	--	--	--	--	--	--	--	--	--	--	--	--	--	--	--	--	--	--	--	--	--	--	--	ca	c	CA	C	0.3298	0.3298	0	0.3298	0.3298	-0.186	-0.186	0.0188	0.830274	0.800236	0.861438	0.83 (0.8, 0.86)	4.419e-23	?-	0	0	0	1
19:45359586:C:T	rs56317818	19	45359586	["C","T"]	C	T	T	C	0.85087	0.2612	0.2612	19899	0.2826	92793	0.2566	432004	0.13634	0.13634	0.0093383	0.27268	0.0186766	1.31348	1.26627	1.36245	1.31 (1.27, 1.36)	14.6	2.8186e-48	0.97	t	c	T	C	0.274	0.274	0.0353	0.2307	0.3793	0.3073	0.3073	0.0144	1.35975	1.32191	1.39867	1.36 (1.32, 1.4)	2.21e-100	+++++++++++++++++++++++++-++++++++++	42.5	60.886	35	0.004309	0.908316	t	c	T	C	0.2675	0.2675	0.0084	0.2566	0.274	0.2944	0.2944	0.0114	1.34232	1.31266	1.37265	1.34 (1.31, 1.37)	6.01e-147	++	53.6	2.155	1	0.1421
19:45359667:A:G	rs41289514	19	45359667	["A","G"]	A	G	G	A	0.85964	0.0108	0.0108	952	0.0135	3643	0.0101	432010	0.30439	0.30439	0.036911	0.60878	0.073822	1.83819	1.59056	2.12436	1.84 (1.59, 2.12)	8.2468	1.6273e-16	0.98	a	g	G	A	0.9901	0.0099	0.0044	0.9777	0.9965	-0.7618	0.7618	0.0582	2.14213	1.91119	2.40097	2.14 (1.91, 2.40)	3.814e-39	---------------------------++--+-+--	23.9	45.995	35	0.1011	0.899874	a	g	G	A	0.99	0.01	0.0001	0.9899	0.9901	-0.7031	0.7031	0.0457	2.02001	1.84694	2.20929	2.02 (1.85, 2.21)	2.075e-53	--	62.3	2.65	1	0.1036
19:45359706:G:A	rs12462573	19	45359706	["G","A"]	G	A	A	G	0.88471	0.2608	0.2608	19869	0.2821	92648	0.2562	432008	0.13622	0.13622	0.0093468	0.27244	0.0186936	1.31316	1.26592	1.36217	1.31 (1.27, 1.36)	14.574	4.1074e-48	0.97	a	g	A	G	0.2738	0.2738	0.0353	0.2279	0.379	0.3071	0.3071	0.0145	1.35948	1.32138	1.39867	1.36 (1.32, 1.4)	3.2e-100	+++++++++++++++++++++++++-++++++++++	42.4	60.807	35	0.004393	0.908364	a	g	A	G	0.2672	0.2672	0.0085	0.2562	0.2738	0.2941	0.2941	0.0115	1.34192	1.31201	1.37251	1.34 (1.31, 1.37)	2.7e-145	++	53.4	2.146	1	0.1429
19:45359945:G:A	rs183610051	19	45359945	["G","A"]	G	A	A	G	0.41348	0.0119	0.0119	1095	0.0155	3947	0.0109	432010	0.35503	0.35503	0.034815	0.71006	0.06963	2.03411	1.77462	2.33155	2.03 (1.77, 2.33)	10.198	2.0335e-24	0.98	a	g	A	G	0.0107	0.0107	0.0067	0.0001	0.0294	0.8674	0.8674	0.0576	2.38071	2.12656	2.66525	2.38 (2.13, 2.67)	2.647e-51	++++++++-++++++++?-++++++?++-+++++++	29.6	46.853	33	0.05573	0.871434	a	g	A	G	0.0108	0.0108	0.0001	0.0107	0.0109	0.8035	0.8035	0.0444	2.23334	2.04721	2.43641	2.23 (2.05, 2.44)	2.994e-73	++	67	3.032	1	0.08166
19:45360488:T:G	rs375972689	19	45360488	["T","G"]	T	G	G	T	0.76964	0.0108	0.0108	955	0.0136	3670	0.0101	432010	0.30172	0.30172	0.036785	0.60344	0.07357	1.8284	1.58287	2.112	1.83 (1.58, 2.11)	8.2023	2.3589e-16	0.98	t	g	G	T	0.9903	0.0097	0.0042	0.9785	0.9965	-0.7649	0.7649	0.0585	2.14878	1.916	2.40984	2.15 (1.92, 2.41)	3.949e-39	---------------------------++--+-+--	25.4	46.904	35	0.08609	0.904217	t	g	G	T	0.9901	0.0099	0.0002	0.9899	0.9903	-0.7024	0.7024	0.0458	2.01859	1.84528	2.20818	2.02 (1.85, 2.21)	4.191e-53	--	66.1	2.951	1	0.08584
19:45360762:A:G	rs8112526	19	45360762	["A","G"]	A	G	A	G	0.80286	0.8847	0.1153	61939	0.8795	320235	0.8857	432008	-0.061901	0.061901	0.012968	0.123802	0.025936	1.13179	1.0757	1.19081	1.13 (1.08, 1.19)	-4.7732	1.8133e-06	1	a	g	A	G	0.128	0.128	0.1065	0.0844	0.8785	0.148	0.148	0.0211	1.15951	1.11254	1.20847	1.16 (1.11, 1.21)	2.079e-12	+++++-+++++++++++++-+--+-+++-++++-++	0	29.978	35	0.7091	0.876331	a	g	A	G	0.1225	0.1225	0.0067	0.1143	0.128	0.1384	0.1384	0.0164	1.14843	1.11211	1.18595	1.15 (1.11, 1.19)	2.829e-17	++	0	0.524	1	0.4692
19:45360783:CT:C	19:45360783:CT:C	19	45360783	["CT","C"]	CT	C	C	CT	0.47284	0.1819	0.1819	12140	0.1724	66382	0.1836	432000	-0.077838	-0.077838	0.011052	-0.155676	0.022104	0.855836	0.81955	0.893729	0.86 (0.82, 0.89)	-7.0427	1.885e-12	0.97	--	--	--	--	--	--	--	--	--	--	--	--	--	--	--	--	--	--	--	--	--	--	--	ct	c	C	CT	0.8164	0.1836	0	0.8164	0.8164	0.1557	-0.1557	0.0221	0.855816	0.819537	0.893701	0.86 (0.82, 0.89)	1.883e-12	?+	0	0	0	1
19:45360967:T:G	rs8102345	19	45360967	["T","G"]	T	G	G	T	0.10638	0.2304	0.2304	15705	0.223	83809	0.2318	431980	-0.05337	-0.05337	0.010237	-0.10674	0.020474	0.898759	0.863407	0.935559	0.9 (0.86, 0.94)	-5.2135	1.8529e-07	0.93	--	--	--	--	--	--	--	--	--	--	--	--	--	--	--	--	--	--	--	--	--	--	--	t	g	G	T	0.7682	0.2318	0	0.7682	0.7682	0.1067	-0.1067	0.0205	0.898795	0.863398	0.935644	0.9 (0.86, 0.94)	1.854e-07	?+	0	0	0	1
19:45360968:G:T	rs1808665	19	45360968	["G","T"]	G	T	T	G	0.10638	0.2304	0.2304	15705	0.223	83809	0.2318	431980	-0.053366	-0.053366	0.010237	-0.106732	0.020474	0.898767	0.863414	0.935567	0.9 (0.86, 0.94)	-5.2131	1.8567e-07	0.93	--	--	--	--	--	--	--	--	--	--	--	--	--	--	--	--	--	--	--	--	--	--	--	t	g	T	G	0.2318	0.2318	0	0.2318	0.2318	-0.1067	-0.1067	0.0205	0.898795	0.863398	0.935644	0.9 (0.86, 0.94)	1.858e-07	?-	0	0	0	1
19:45361224:G:A	rs440277	19	45361224	["G","A"]	G	A	A	G	0.78272	0.3118	0.3118	21189	0.3009	113467	0.3138	432008	-0.061874	-0.061874	0.0090297	-0.123748	0.0180594	0.883602	0.852873	0.915439	0.88 (0.85, 0.92)	-6.8523	7.268e-12	0.99	a	g	A	G	0.3203	0.3203	0.0228	0.2643	0.3694	-0.1582	-0.1582	0.0141	0.853679	0.83041	0.8776	0.85 (0.83, 0.88)	2.611e-29	------------------------------------	0	28.823	35	0.7598	0.945485	a	g	A	G	0.3178	0.3178	0.0032	0.3138	0.3203	-0.1452	-0.1452	0.0111	0.864849	0.846237	0.883871	0.86 (0.85, 0.88)	5.533e-39	--	55.8	2.261	1	0.1327
19:45361582:C:CT	rs144011930	19	45361582	["C","CT"]	C	CT	CT	C	0.31637	0.1742	0.1742	11628	0.1651	63594	0.1759	432010	-0.077366	-0.077366	0.011193	-0.154732	0.022386	0.856645	0.819871	0.895068	0.86 (0.82, 0.9)	-6.9118	4.7858e-12	0.98	--	--	--	--	--	--	--	--	--	--	--	--	--	--	--	--	--	--	--	--	--	--	--	ct	c	CT	C	0.1759	0.1759	0	0.1759	0.1759	-0.1547	-0.1547	0.0224	0.856672	0.819874	0.895121	0.86 (0.82, 0.9)	4.779e-12	?-	0	0	0	1
19:45361632:T:C	rs411920	19	45361632	["T","C"]	T	C	C	T	0.82691	0.376	0.376	27452	0.3898	134951	0.3732	432010	0.06912	0.06912	0.0084833	0.13824	0.0169666	1.14825	1.11069	1.18708	1.15 (1.11, 1.19)	8.1478	3.7051e-16	0.99	t	c	C	T	0.6112	0.3888	0.0225	0.5564	0.6989	-0.133	0.133	0.0131	1.14225	1.11329	1.17196	1.14 (1.11, 1.17)	4.213e-24	--+---+----------+-------+----------	25.2	46.821	35	0.08739	0.967389	t	c	C	T	0.617	0.383	0.0075	0.6112	0.6268	-0.135	0.135	0.0104	1.14454	1.12144	1.16811	1.14 (1.12, 1.17)	9.989e-39	--	0	0.06	1	0.8069
19:45361646:A:G	rs365653	19	45361646	["A","G"]	A	G	G	A	0.37326	0.1156	0.1156	7373	0.1047	42476	0.1175	432010	-0.12897	-0.12897	0.013487	-0.25794	0.026974	0.772642	0.732854	0.81459	0.77 (0.73, 0.81)	-9.5624	1.1502e-21	0.98	a	g	G	A	0.8862	0.1138	0.0146	0.8544	0.9294	0.3341	-0.3341	0.0218	0.715982	0.686034	0.747238	0.72 (0.69, 0.75)	3.878e-53	++++++-+++++++++++++++++++++++-++-++	42.2	60.527	35	0.004703	0.934096	a	g	G	A	0.8847	0.1153	0.0018	0.8825	0.8862	0.304	-0.304	0.017	0.737861	0.71368	0.762861	0.74 (0.71, 0.76)	6.837e-72	++	79.3	4.822	1	0.0281
19:45361825:T:C	rs418227	19	45361825	["T","C"]	T	C	C	T	0.88215	0.3763	0.3763	27478	0.3902	135066	0.3735	432010	0.069313	0.069313	0.0084823	0.138626	0.0169646	1.14869	1.11113	1.18753	1.15 (1.11, 1.19)	8.1714	3.0475e-16	0.99	t	c	C	T	0.6107	0.3893	0.0224	0.5561	0.6991	-0.1336	0.1336	0.0131	1.14294	1.11396	1.17266	1.14 (1.11, 1.17)	2.543e-24	--+---+----------+-------+----------	25.7	47.104	35	0.08304	0.967912	t	c	C	T	0.6166	0.3834	0.0076	0.6107	0.6265	-0.1355	0.1355	0.0104	1.14511	1.122	1.16869	1.15 (1.12, 1.17)	5.133e-39	--	0	0.055	1	0.8146
19:45361960:T:C	rs417193	19	45361960	["T","C"]	T	C	C	T	0.85843	0.3765	0.3765	27490	0.3903	135112	0.3737	432010	0.06938	0.06938	0.0084828	0.13876	0.0169656	1.14885	1.11127	1.18769	1.15 (1.11, 1.19)	8.179	2.8624e-16	0.99	t	c	C	T	0.6108	0.3892	0.0224	0.5559	0.6991	-0.1337	0.1337	0.0131	1.14305	1.11407	1.17278	1.14 (1.11, 1.17)	2.279e-24	------+----------+-------+----+-----	25	46.688	35	0.08948	0.968286	t	c	C	T	0.6166	0.3834	0.0075	0.6108	0.6263	-0.1356	0.1356	0.0104	1.14522	1.12212	1.16881	1.15 (1.12, 1.17)	4.467e-39	--	0	0.056	1	0.8134
19:45362269:G:T	rs2436474	19	45362269	["G","T"]	G	T	T	G	0.78026	0.376	0.376	27456	0.3898	134959	0.3732	432010	0.069227	0.069227	0.0084798	0.138454	0.0169596	1.1485	1.11095	1.18732	1.15 (1.11, 1.19)	8.1638	3.2475e-16	0.99	t	g	T	G	0.3886	0.3886	0.0225	0.3007	0.4435	0.1334	0.1334	0.0131	1.14271	1.11374	1.17243	1.14 (1.11, 1.17)	2.724e-24	++++++-++++++++++-+++++++-++++-+++++	24.7	46.485	35	0.09278	0.969816	t	g	T	G	0.3828	0.3828	0.0075	0.3732	0.3886	0.1353	0.1353	0.0104	1.14488	1.12178	1.16846	1.14 (1.12, 1.17)	6.398e-39	++	0	0.056	1	0.8136
19:45362667:G:A	rs377702	19	45362667	["G","A"]	G	A	A	G	0.78798	0.3761	0.3761	27455	0.3898	134961	0.3733	432010	0.069232	0.069232	0.0084782	0.138464	0.0169564	1.14851	1.11097	1.18732	1.15 (1.11, 1.19)	8.1659	3.1914e-16	0.99	a	g	A	G	0.3886	0.3886	0.0225	0.3006	0.4434	0.1334	0.1334	0.0131	1.14271	1.11374	1.17243	1.14 (1.11, 1.17)	2.415e-24	++++++-++++++++++-+++++++-++++-+++++	24.8	46.533	35	0.09199	0.970882	a	g	A	G	0.3829	0.3829	0.0074	0.3733	0.3886	0.1353	0.1353	0.0104	1.14488	1.12178	1.16846	1.14 (1.12, 1.17)	6.288e-39	++	0	0.056	1	0.8132
19:45362809:C:A	rs454050	19	45362809	["C","A"]	C	A	A	C	0.84267	0.3764	0.3764	27482	0.3902	135080	0.3736	432010	0.069453	0.069453	0.0084777	0.138906	0.0169554	1.14902	1.11146	1.18784	1.15 (1.11, 1.19)	8.1924	2.5599e-16	0.99	a	c	A	C	0.3892	0.3892	0.0224	0.3005	0.4438	0.1341	0.1341	0.0131	1.14351	1.11452	1.17325	1.14 (1.11, 1.17)	1.499e-24	++++++-++++++++++-+++++++-++++++++++	25.4	46.887	35	0.08636	0.970464	a	c	A	C	0.3834	0.3834	0.0075	0.3736	0.3892	0.1359	0.1359	0.0104	1.14557	1.12245	1.16916	1.15 (1.12, 1.17)	2.912e-39	++	0	0.05	1	0.8225
19:45363254:G:A	rs387369	19	45363254	["G","A"]	G	A	A	G	0.81109	0.3751	0.3751	27391	0.3889	134616	0.3723	432010	0.069593	0.069593	0.0084788	0.139186	0.0169576	1.14934	1.11177	1.18818	1.15 (1.11, 1.19)	8.2079	2.2502e-16	1	a	g	A	G	0.388	0.388	0.0228	0.3004	0.4434	0.1336	0.1336	0.0131	1.14294	1.11396	1.17266	1.14 (1.11, 1.17)	2.084e-24	++++++-++++++++++-+++++++-++++-+++++	25.1	46.753	35	0.08846	0.971228	a	g	A	G	0.3821	0.3821	0.0076	0.3723	0.388	0.1357	0.1357	0.0104	1.14534	1.12223	1.16892	1.15 (1.12, 1.17)	3.828e-39	++	0	0.068	1	0.7943
19:45363299:C:T	rs403155	19	45363299	["C","T"]	C	T	T	C	0.79941	0.3751	0.3751	27391	0.3889	134619	0.3723	432010	0.069561	0.069561	0.0084786	0.139122	0.0169572	1.14926	1.1117	1.1881	1.15 (1.11, 1.19)	8.2043	2.3201e-16	1	t	c	T	C	0.3879	0.3879	0.0228	0.3004	0.4436	0.1336	0.1336	0.0131	1.14294	1.11396	1.17266	1.14 (1.11, 1.17)	2.127e-24	++++++-++++++++++-+++++++-++++-+++++	25.5	46.977	35	0.08497	0.971195	t	c	T	C	0.3821	0.3821	0.0075	0.3723	0.3879	0.1357	0.1357	0.0104	1.14534	1.12223	1.16892	1.15 (1.12, 1.17)	3.94e-39	++	0	0.066	1	0.7966
19:45363392:C:T	rs12610257	19	45363392	["C","T"]	C	T	T	C	0.23249	0.1747	0.1747	11657	0.1655	63776	0.1764	432010	-0.078097	-0.078097	0.011091	-0.156194	0.022182	0.855393	0.819	0.893403	0.86 (0.82, 0.89)	-7.0413	1.9041e-12	0.99	t	c	T	C	0.1665	0.1665	0.0161	0.1202	0.2007	-0.175	-0.175	0.0175	0.839457	0.811152	0.86875	0.84 (0.81, 0.87)	1.572e-23	------------+-------+---------+-----	8.1	38.085	35	0.3308	0.978486	t	c	T	C	0.1703	0.1703	0.0048	0.1665	0.1764	-0.1678	-0.1678	0.0137	0.845523	0.823121	0.868534	0.85 (0.82, 0.87)	2.674e-34	--	0	0.443	1	0.5057
19:45363700:A:G	rs12978931	19	45363700	["A","G"]	A	G	G	A	0.28211	0.1912	0.1912	12714	0.1805	69810	0.1931	432010	-0.084212	-0.084212	0.010727	-0.168424	0.021454	0.844995	0.8102	0.881285	0.84 (0.81, 0.88)	-7.8502	4.1539e-15	0.99	a	g	G	A	0.8179	0.1821	0.0179	0.7851	0.869	0.1793	-0.1793	0.0169	0.835855	0.808622	0.864006	0.84 (0.81, 0.86)	3.61e-26	++++++++++++-+++++++++++--++++-+++++	12.5	39.999	35	0.2578	0.971769	a	g	G	A	0.8137	0.1863	0.0053	0.8069	0.8179	0.1751	-0.1751	0.0133	0.839373	0.817775	0.861542	0.84 (0.82, 0.86)	9.74e-40	++	0	0.159	1	0.6905
19:45363791:T:G	rs384973	19	45363791	["T","G"]	T	G	G	T	0.77617	0.3751	0.3751	27390	0.3889	134612	0.3723	432010	0.069504	0.069504	0.0084773	0.139008	0.0169546	1.14913	1.11157	1.18796	1.15 (1.11, 1.19)	8.1988	2.4284e-16	1	t	g	G	T	0.6119	0.3881	0.0229	0.5563	0.6998	-0.1339	0.1339	0.0131	1.14328	1.1143	1.17301	1.14 (1.11, 1.17)	1.624e-24	------+----------+-------+----+-----	25.2	46.769	35	0.0882	0.97154	t	g	G	T	0.6178	0.3822	0.0076	0.6119	0.6277	-0.1358	0.1358	0.0104	1.14545	1.12234	1.16904	1.15 (1.12, 1.17)	3.242e-39	--	0	0.057	1	0.8116
19:45364212:TA:T	19:45364212:TA:T	19	45364212	["TA","T"]	TA	T	T	TA	0.92691	0.3896	0.3896	28432	0.4037	139813	0.3867	431994	0.070053	0.070053	0.0085276	0.140106	0.0170552	1.1504	1.11258	1.1895	1.15 (1.11, 1.19)	8.2148	2.1247e-16	0.96	--	--	--	--	--	--	--	--	--	--	--	--	--	--	--	--	--	--	--	--	--	--	--	t	ta	T	TA	0.3867	0.3867	0	0.3867	0.3867	0.1401	0.1401	0.0171	1.15039	1.11247	1.1896	1.15 (1.11, 1.19)	2.124e-16	?+	0	0	0	1
19:45364623:C:T	rs411856	19	45364623	["C","T"]	C	T	T	C	0.78417	0.3763	0.3763	27460	0.3899	135049	0.3735	432010	0.068485	0.068485	0.0084697	0.13697	0.0169394	1.14679	1.10934	1.18551	1.15 (1.11, 1.19)	8.0859	6.1688e-16	1	t	c	T	C	0.3884	0.3884	0.0227	0.2995	0.4437	0.1343	0.1343	0.0131	1.14374	1.11474	1.17348	1.14 (1.11, 1.17)	1.075e-24	++++++-++++++++++-+++++++-++++++++++	24.2	46.164	35	0.09818	0.972239	t	c	T	C	0.3828	0.3828	0.0072	0.3735	0.3884	0.1353	0.1353	0.0104	1.14488	1.12178	1.16846	1.14 (1.12, 1.17)	5.848e-39	++	0	0.016	1	0.9008
19:45364782:A:G	rs395683	19	45364782	["A","G"]	A	G	G	A	0.79191	0.3763	0.3763	27461	0.3899	135051	0.3735	432010	0.068532	0.068532	0.008469	0.137064	0.016938	1.1469	1.10945	1.18562	1.15 (1.11, 1.19)	8.0922	5.8615e-16	1	a	g	G	A	0.6115	0.3885	0.0227	0.5563	0.7005	-0.1344	0.1344	0.0131	1.14385	1.11485	1.1736	1.14 (1.11, 1.17)	1.046e-24	------+----------+-------+----------	24	46.049	35	0.1002	0.97237	a	g	G	A	0.6171	0.3829	0.0073	0.6115	0.6265	-0.1354	0.1354	0.0104	1.14499	1.12189	1.16857	1.14 (1.12, 1.17)	5.139e-39	--	0	0.015	1	0.901
19:45364815:A:G	rs395710	19	45364815	["A","G"]	A	G	G	A	0.79966	0.3763	0.3763	27460	0.3899	135046	0.3735	432010	0.06854	0.06854	0.008469	0.13708	0.016938	1.14692	1.10947	1.18563	1.15 (1.11, 1.19)	8.093	5.8194e-16	1	a	g	G	A	0.6115	0.3885	0.0227	0.5563	0.7005	-0.1343	0.1343	0.0131	1.14374	1.11474	1.17348	1.14 (1.11, 1.17)	1.097e-24	------+----------+-------+----------	23.9	45.997	35	0.1011	0.972403	a	g	G	A	0.6171	0.3829	0.0073	0.6115	0.6265	-0.1353	0.1353	0.0104	1.14488	1.12178	1.16846	1.14 (1.12, 1.17)	5.521e-39	--	0	0.017	1	0.8967
19:45365072:A:G	rs555608	19	45365072	["A","G"]	A	G	G	A	0.79966	0.3763	0.3763	27460	0.3899	135046	0.3735	432010	0.068546	0.068546	0.0084679	0.137092	0.0169358	1.14693	1.10949	1.18564	1.15 (1.11, 1.19)	8.0948	5.735e-16	1	a	g	G	A	0.6116	0.3884	0.0227	0.5563	0.7006	-0.1343	0.1343	0.0131	1.14374	1.11474	1.17348	1.14 (1.11, 1.17)	1.061e-24	------+----------+-------+----------	24	46.027	35	0.1006	0.97267	a	g	G	A	0.6172	0.3828	0.0072	0.6116	0.6265	-0.1353	0.1353	0.0104	1.14488	1.12178	1.16846	1.14 (1.12, 1.17)	5.443e-39	--	0	0.017	1	0.8962
19:45365248:T:C	rs2436475	19	45365248	["T","C"]	T	C	C	T	0.80356	0.3763	0.3763	27466	0.39	135066	0.3735	432010	0.068756	0.068756	0.0084669	0.137512	0.0169338	1.14742	1.10996	1.18614	1.15 (1.11, 1.19)	8.1206	4.6389e-16	1	t	c	C	T	0.6117	0.3883	0.0228	0.5563	0.7012	-0.1351	0.1351	0.0131	1.14465	1.11564	1.17442	1.14 (1.12, 1.17)	5.81e-25	------+----------+-------+----------	24.3	46.234	35	0.09698	0.97273	t	c	C	T	0.6172	0.3828	0.0072	0.6117	0.6265	-0.136	0.136	0.0104	1.14568	1.12256	1.16928	1.15 (1.12, 1.17)	2.341e-39	--	0	0.013	1	0.9103
19:45365447:G:A	rs146275714	19	45365447	["G","A"]	G	A	A	G	0.42758	0.0232	0.0232	2273	0.0323	7387	0.0204	432008	0.51257	0.51257	0.026104	1.02514	0.052208	2.78749	2.51636	3.08783	2.79 (2.52, 3.09)	19.636	7.6597e-86	0.94	a	g	A	G	0.0253	0.0253	0.0139	0.0075	0.0633	1.1007	1.1007	0.0428	3.00627	2.76437	3.26934	3.01 (2.76, 3.27)	8.56e-146	++++++++++++++++++++++++++++++++++++	71.3	122.036	35	1.449e-11	0.720207	a	g	A	G	0.0233	0.0233	0.0024	0.0204	0.0253	1.0703	1.0703	0.0331	2.91625	2.73307	3.11172	2.92 (2.73, 3.11)	2.11e-229	++	20.2	1.253	1	0.263
19:45365476:T:C	rs11669109	19	45365476	["T","C"]	T	C	C	T	0.80745	0.3763	0.3763	27467	0.39	135068	0.3735	432010	0.068773	0.068773	0.0084654	0.137546	0.0169308	1.14745	1.11	1.18617	1.15 (1.11, 1.19)	8.124	4.5125e-16	1	t	c	C	T	0.6116	0.3884	0.0227	0.5563	0.7008	-0.1346	0.1346	0.0131	1.14408	1.11508	1.17383	1.14 (1.12, 1.17)	8.232e-25	------+----------+-------+----------	24.1	46.112	35	0.09908	0.973258	t	c	C	T	0.6172	0.3828	0.0072	0.6116	0.6265	-0.1357	0.1357	0.0104	1.14534	1.12223	1.16892	1.15 (1.12, 1.17)	3.389e-39	--	0	0.019	1	0.8905
19:45365604:A:G	rs12980613	19	45365604	["A","G"]	A	G	G	A	0.78419	0.3763	0.3763	27468	0.39	135067	0.3735	432010	0.068782	0.068782	0.0084648	0.137564	0.0169296	1.14748	1.11002	1.18619	1.15 (1.11, 1.19)	8.1256	4.4515e-16	1	a	g	G	A	0.6116	0.3884	0.0227	0.5564	0.7009	-0.1346	0.1346	0.0131	1.14408	1.11508	1.17383	1.14 (1.12, 1.17)	8.139e-25	------+----------+-------+----------	24	46.079	35	0.09965	0.973458	a	g	G	A	0.6172	0.3828	0.0072	0.6116	0.6265	-0.1357	0.1357	0.0104	1.14534	1.12223	1.16892	1.15 (1.12, 1.17)	3.345e-39	--	0	0.019	1	0.8899
19:45365641:A:C	rs12980631	19	45365641	["A","C"]	A	C	C	A	0.79192	0.3764	0.3764	27468	0.39	135070	0.3736	432010	0.06874	0.06874	0.0084647	0.13748	0.0169294	1.14738	1.10993	1.18609	1.15 (1.11, 1.19)	8.1209	4.6286e-16	1	a	c	C	A	0.6116	0.3884	0.0227	0.5564	0.7009	-0.1346	0.1346	0.0131	1.14408	1.11508	1.17383	1.14 (1.12, 1.17)	8.426e-25	------+----------+-------+----------	24.2	46.151	35	0.0984	0.973526	a	c	C	A	0.6171	0.3829	0.0072	0.6116	0.6264	-0.1357	0.1357	0.0104	1.14534	1.12223	1.16892	1.15 (1.12, 1.17)	3.479e-39	--	0	0.018	1	0.893
19:45365671:CAAAAAAAAAAAA:C	19:45365671:CAAAAAAAAAAAA:C	19	45365671	["CAAAAAAAAAAAA","C"]	CAAAAAAAAAAAA	C	C	CAAAAAAAAAAAA	0.13793	0.1173	0.1173	7483	0.1063	43116	0.1192	432006	-0.13205	-0.13205	0.013479	-0.2641	0.026958	0.767897	0.728376	0.809562	0.77 (0.73, 0.81)	-9.7968	1.162e-22	0.97	--	--	--	--	--	--	--	--	--	--	--	--	--	--	--	--	--	--	--	--	--	--	--	caaaaaaaaaaaa	c	C	CAAAAAAAAAAAA	0.8808	0.1192	0	0.8808	0.8808	0.2641	-0.2641	0.027	0.767897	0.728316	0.809628	0.77 (0.73, 0.81)	1.163e-22	?+	0	0	0	1
19:45365672:AAAAAAAAAAAAG:A	rs768441224	19	45365672	["AAAAAAAAAAAAG","A"]	AAAAAAAAAAAAG	A	A	AAAAAAAAAAAAG	0.17767	0.1175	0.1175	7499	0.1065	43162	0.1194	432008	-0.13128	-0.13128	0.013467	-0.26256	0.026934	0.76908	0.729533	0.810771	0.77 (0.73, 0.81)	-9.7482	1.8769e-22	0.97	--	--	--	--	--	--	--	--	--	--	--	--	--	--	--	--	--	--	--	--	--	--	--	a	aaaaaaaaaaaag	A	AAAAAAAAAAAAG	0.1194	0.1194	0	0.1194	0.1194	-0.2626	-0.2626	0.0269	0.769049	0.729552	0.810685	0.77 (0.73, 0.81)	1.876e-22	?-	0	0	0	1
19:45365732:A:AAAG	rs111559700	19	45365732	["A","AAAG"]	A	AAAG	AAAG	A	0.73423	0.3755	0.3755	27401	0.3891	134760	0.3727	432008	0.068425	0.068425	0.0084861	0.13685	0.0169722	1.14666	1.10914	1.18544	1.15 (1.11, 1.19)	8.0632	7.433e-16	0.99	--	--	--	--	--	--	--	--	--	--	--	--	--	--	--	--	--	--	--	--	--	--	--	a	aaag	AAAG	A	0.6273	0.3727	0	0.6273	0.6273	-0.1368	0.1368	0.017	1.1466	1.10902	1.18545	1.15 (1.11, 1.19)	7.433e-16	?-	0	0	0	1
19:45365817:G:A	rs11665829	19	45365817	["G","A"]	G	A	A	G	0.7727	0.3766	0.3766	27486	0.3903	135176	0.3738	432010	0.068536	0.068536	0.0084621	0.137072	0.0169242	1.14691	1.10949	1.18559	1.15 (1.11, 1.19)	8.0992	5.534e-16	1	a	g	A	G	0.3888	0.3888	0.0228	0.2993	0.4445	0.1343	0.1343	0.0131	1.14374	1.11474	1.17348	1.14 (1.11, 1.17)	9.736e-25	++++++-++++++++++-+++++++-++++++++++	24.3	46.226	35	0.09712	0.973768	a	g	A	G	0.3832	0.3832	0.0073	0.3738	0.3888	0.1353	0.1353	0.0104	1.14488	1.12178	1.16846	1.14 (1.12, 1.17)	5.252e-39	++	0	0.017	1	0.8969
19:45365961:A:G	rs548011	19	45365961	["A","G"]	A	G	G	A	0.73454	0.3766	0.3766	27485	0.3903	135168	0.3738	432010	0.068591	0.068591	0.0084626	0.137182	0.0169252	1.14704	1.10961	1.18573	1.15 (1.11, 1.19)	8.1051	5.2683e-16	1	a	g	G	A	0.6112	0.3888	0.0228	0.5554	0.7008	-0.1343	0.1343	0.0131	1.14374	1.11474	1.17348	1.14 (1.11, 1.17)	1.022e-24	------+----------+-------+----------	24.3	46.237	35	0.09692	0.973894	a	g	G	A	0.6168	0.3832	0.0073	0.6112	0.6262	-0.1354	0.1354	0.0104	1.14499	1.12189	1.16857	1.14 (1.12, 1.17)	5.004e-39	--	0	0.018	1	0.8929
19:45366178:G:A	rs415637	19	45366178	["G","A"]	G	A	A	G	0.70824	0.3767	0.3767	27494	0.3904	135204	0.3739	432010	0.068707	0.068707	0.0084624	0.137414	0.0169248	1.1473	1.10987	1.186	1.15 (1.11, 1.19)	8.1191	4.6962e-16	1	a	g	A	G	0.3892	0.3892	0.023	0.2992	0.4446	0.1334	0.1334	0.0131	1.14271	1.11374	1.17243	1.14 (1.11, 1.17)	1.86e-24	++++++-++++++++++-+++++++-++++++++++	25.3	46.83	35	0.08724	0.974248	a	g	A	G	0.3835	0.3835	0.0074	0.3739	0.3892	0.1349	0.1349	0.0104	1.14442	1.12133	1.16799	1.14 (1.12, 1.17)	9.129e-39	++	0	0.035	1	0.8512
19:45366275:C:T	rs426555	19	45366275	["C","T"]	C	T	T	C	0.73834	0.3767	0.3767	27486	0.3903	135180	0.3739	432010	0.068531	0.068531	0.0084639	0.137062	0.0169278	1.1469	1.10947	1.18559	1.15 (1.11, 1.19)	8.0968	5.6419e-16	1	--	--	--	--	--	--	--	--	--	--	--	--	--	--	--	--	--	--	--	--	--	--	--	t	c	T	C	0.3739	0.3739	0	0.3739	0.3739	0.1371	0.1371	0.0169	1.14694	1.10957	1.18557	1.15 (1.11, 1.19)	5.64e-16	?+	0	0	0	1
19:45366345:G:A	rs416116	19	45366345	["G","A"]	G	A	A	G	0.7156	0.3763	0.3763	27463	0.3899	135046	0.3735	432010	0.068674	0.068674	0.0084677	0.137348	0.0169354	1.14723	1.10977	1.18595	1.15 (1.11, 1.19)	8.1101	5.0571e-16	1	a	g	A	G	0.3886	0.3886	0.0229	0.2991	0.4442	0.1345	0.1345	0.0131	1.14396	1.11497	1.17372	1.14 (1.11, 1.17)	8.525e-25	++++++-++++++++++-+++++++-++++++++++	24.9	46.579	35	0.09123	0.973573	a	g	A	G	0.3829	0.3829	0.0073	0.3735	0.3886	0.1356	0.1356	0.0104	1.14522	1.12212	1.16881	1.15 (1.12, 1.17)	4.106e-39	++	0	0.018	1	0.8942
19:45366410:G:C	rs403729	19	45366410	["G","C"]	G	C	C	G	0.70458	0.377	0.377	27520	0.3908	135294	0.3742	432010	0.069158	0.069158	0.0084634	0.138316	0.0169268	1.14834	1.11087	1.18708	1.15 (1.11, 1.19)	8.1714	3.0479e-16	1	c	g	C	G	0.3895	0.3895	0.0229	0.3018	0.445	0.1331	0.1331	0.0131	1.14236	1.11341	1.17208	1.14 (1.11, 1.17)	2.404e-24	++++++-++++++++++-+++++++-++++++++++	25.2	46.822	35	0.08737	0.974343	c	g	C	G	0.3838	0.3838	0.0074	0.3742	0.3895	0.1351	0.1351	0.0104	1.14465	1.12155	1.16822	1.14 (1.12, 1.17)	7.608e-39	++	0	0.059	1	0.8075
19:45366603:G:A	rs521629	19	45366603	["G","A"]	G	A	A	G	0.71581	0.377	0.377	27522	0.3908	135300	0.3742	432010	0.069241	0.069241	0.0084635	0.138482	0.016927	1.14853	1.11105	1.18727	1.15 (1.11, 1.19)	8.1812	2.8113e-16	1	a	g	A	G	0.3895	0.3895	0.0229	0.3016	0.445	0.1332	0.1332	0.0131	1.14248	1.11352	1.17219	1.14 (1.11, 1.17)	2.155e-24	++++++-++++++++++-+++++++-++++++++++	25.1	46.715	35	0.08906	0.974858	a	g	A	G	0.3838	0.3838	0.0074	0.3742	0.3895	0.1352	0.1352	0.0104	1.14477	1.12167	1.16834	1.14 (1.12, 1.17)	6.502e-39	++	0	0.061	1	0.8051
19:45366656:G:A	rs520566	19	45366656	["G","A"]	G	A	A	G	0.71581	0.377	0.377	27522	0.3908	135300	0.3742	432010	0.069242	0.069242	0.0084635	0.138484	0.016927	1.14853	1.11105	1.18728	1.15 (1.11, 1.19)	8.1812	2.8106e-16	1	a	g	A	G	0.3895	0.3895	0.0229	0.3016	0.445	0.1332	0.1332	0.0131	1.14248	1.11352	1.17219	1.14 (1.11, 1.17)	2.192e-24	++++++-++++++++++-+++++++-++++++++++	25.1	46.75	35	0.0885	0.97491	a	g	A	G	0.3838	0.3838	0.0074	0.3742	0.3895	0.1352	0.1352	0.0104	1.14477	1.12167	1.16834	1.14 (1.12, 1.17)	6.496e-39	++	0	0.061	1	0.805
19:45366779:T:C	rs519825	19	45366779	["T","C"]	T	C	C	T	0.71581	0.377	0.377	27522	0.3908	135298	0.3742	432010	0.069243	0.069243	0.0084639	0.138486	0.0169278	1.14853	1.11105	1.18728	1.15 (1.11, 1.19)	8.181	2.8152e-16	1	t	c	C	T	0.6105	0.3895	0.0229	0.555	0.6984	-0.1332	0.1332	0.0131	1.14248	1.11352	1.17219	1.14 (1.11, 1.17)	2.164e-24	------+----------+-------+----------	25.1	46.709	35	0.08915	0.975038	t	c	C	T	0.6162	0.3838	0.0074	0.6105	0.6258	-0.1352	0.1352	0.0104	1.14477	1.12167	1.16834	1.14 (1.12, 1.17)	6.51e-39	--	0	0.061	1	0.8049
19:45366830:A:G	rs376938	19	45366830	["A","G"]	A	G	G	A	0.71956	0.377	0.377	27522	0.3908	135299	0.3742	432010	0.06924	0.06924	0.0084639	0.13848	0.0169278	1.14853	1.11105	1.18727	1.15 (1.11, 1.19)	8.1806	2.825e-16	1	a	g	G	A	0.6105	0.3895	0.0229	0.555	0.6984	-0.1331	0.1331	0.0131	1.14236	1.11341	1.17208	1.14 (1.11, 1.17)	2.295e-24	------+----------+-------+----------	24.8	46.54	35	0.09188	0.97506	a	g	G	A	0.6162	0.3838	0.0074	0.6105	0.6258	-0.1351	0.1351	0.0104	1.14465	1.12155	1.16822	1.14 (1.12, 1.17)	7.067e-39	--	0	0.063	1	0.8015
19:45367269:T:TC	rs33951304	19	45367269	["T","TC"]	T	TC	TC	T	0.0015634	0.2254	0.2254	15096	0.2144	82219	0.2274	431964	-0.081582	-0.081582	0.010779	-0.163164	0.021558	0.849452	0.814307	0.886113	0.85 (0.81, 0.89)	-7.5685	3.7761e-14	0.91	--	--	--	--	--	--	--	--	--	--	--	--	--	--	--	--	--	--	--	--	--	--	--	t	tc	TC	T	0.7726	0.2274	0	0.7726	0.7726	0.1632	-0.1632	0.0216	0.849421	0.814211	0.886154	0.85 (0.81, 0.89)	3.773e-14	?+	0	0	0	1
19:45367502:G:C	rs73050216	19	45367502	["G","C"]	G	C	C	G	0.20517	0.1747	0.1747	11658	0.1655	63767	0.1764	432010	-0.077844	-0.077844	0.011083	-0.155688	0.022166	0.855826	0.819441	0.893827	0.86 (0.82, 0.89)	-7.0238	2.1598e-12	0.99	c	g	C	G	0.1664	0.1664	0.0164	0.1192	0.1993	-0.1751	-0.1751	0.0174	0.839373	0.81123	0.868493	0.84 (0.81, 0.87)	1.084e-23	------------+-------+---------+-----	10.9	39.3	35	0.2832	0.986552	c	g	C	G	0.1702	0.1702	0.0049	0.1664	0.1764	-0.1677	-0.1677	0.0137	0.845607	0.823203	0.868621	0.85 (0.82, 0.87)	1.627e-34	--	0	0.475	1	0.4909
19:45367972:G:C	rs3112439	19	45367972	["G","C"]	G	C	G	C	0.77011	0.8663	0.1337	60448	0.8583	313802	0.8679	432010	-0.079922	0.079922	0.01207	0.159844	0.02414	1.17333	1.11911	1.23018	1.17 (1.12, 1.23)	-6.6215	3.5548e-11	1	--	--	--	--	--	--	--	--	--	--	--	--	--	--	--	--	--	--	--	--	--	--	--	c	g	G	C	0.8679	0.1321	0	0.8679	0.8679	-0.1598	0.1598	0.0241	1.17328	1.11914	1.23003	1.17 (1.12, 1.23)	3.555e-11	?-	0	0	0	1
19:45368082:C:A	rs520283	19	45368082	["C","A"]	C	A	A	C	0.69348	0.3771	0.3771	27528	0.3909	135348	0.3743	432010	0.069019	0.069019	0.008467	0.138038	0.016934	1.14802	1.11054	1.18676	1.15 (1.11, 1.19)	8.1515	3.5948e-16	1	a	c	A	C	0.3894	0.3894	0.0229	0.3018	0.4451	0.1334	0.1334	0.0131	1.14271	1.11374	1.17243	1.14 (1.11, 1.17)	1.733e-24	++++++-++++++++++-+++++++-++++++++++	24.9	46.632	35	0.09038	0.975306	a	c	A	C	0.3837	0.3837	0.0073	0.3743	0.3894	0.1351	0.1351	0.0104	1.14465	1.12155	1.16822	1.14 (1.12, 1.17)	7.042e-39	++	0	0.047	1	0.8285
19:45369203:G:A	rs112422902	19	45369203	["G","A"]	G	A	A	G	0.6405	0.0345	0.0345	2137	0.0303	12739	0.0352	432010	-0.15556	-0.15556	0.023995	-0.31112	0.04799	0.732626	0.666856	0.804882	0.73 (0.67, 0.8)	-6.483	8.9901e-11	0.99	a	g	A	G	0.0343	0.0343	0.0067	0.0158	0.0617	-0.5413	-0.5413	0.0404	0.581991	0.537684	0.629949	0.58 (0.54, 0.63)	6.931e-41	-------------------------+---+------	27.1	47.989	35	0.07061	0.886691	a	g	A	G	0.0347	0.0347	0.0004	0.0343	0.0352	-0.4458	-0.4458	0.0309	0.640312	0.602683	0.68029	0.64 (0.6, 0.68)	3.593e-47	--	92.6	13.464	1	0.0002432
19:45369430:TA:T	19:45369430:TA:T	19	45369430	["TA","T"]	TA	T	T	TA	0.24821	0.184	0.184	12321	0.1749	67152	0.1857	431982	-0.074846	-0.074846	0.011012	-0.149692	0.022024	0.860973	0.824598	0.898953	0.86 (0.82, 0.9)	-6.7966	1.071e-11	0.96	--	--	--	--	--	--	--	--	--	--	--	--	--	--	--	--	--	--	--	--	--	--	--	t	ta	T	TA	0.1857	0.1857	0	0.1857	0.1857	-0.1497	-0.1497	0.022	0.860966	0.82463	0.898903	0.86 (0.82, 0.9)	1.07e-11	?-	0	0	0	1
19:45370278:A:T	rs41290098	19	45370278	["A","T"]	A	T	T	A	0.17507	0.1721	0.1721	11512	0.1635	62798	0.1737	432008	-0.077274	-0.077274	0.011399	-0.154548	0.022798	0.856802	0.81936	0.895956	0.86 (0.82, 0.9)	-6.779	1.2105e-11	0.97	a	t	T	A	0.8406	0.1594	0.0156	0.8112	0.8892	0.1704	-0.1704	0.0181	0.843327	0.813934	0.873782	0.84 (0.81, 0.87)	4.155e-21	++++++-+++++-+++++++-+++--++++--++++	17.1	42.204	35	0.1876	0.950407	a	t	T	A	0.8351	0.1649	0.007	0.8263	0.8406	0.1643	-0.1643	0.0142	0.848487	0.825198	0.872434	0.85 (0.83, 0.87)	4.724e-31	++	0	0.297	1	0.5861
19:45370554:T:C	rs511825	19	45370554	["T","C"]	T	C	T	C	0.69666	0.6247	0.3753	43006	0.6106	226840	0.6274	432010	-0.069669	0.069669	0.0084856	0.139338	0.0169712	1.14951	1.1119	1.18839	1.15 (1.11, 1.19)	-8.2103	2.207e-16	1	t	c	T	C	0.391	0.391	0.0329	0.2998	0.5793	0.132	0.132	0.0131	1.14111	1.11218	1.17079	1.14 (1.11, 1.17)	4.76e-24	++++++-++++++++++-+++++++-++++++++++	22.7	45.289	35	0.1142	0.97715	t	c	T	C	0.3841	0.3841	0.0089	0.3726	0.391	0.1347	0.1347	0.0104	1.14419	1.12111	1.16776	1.14 (1.12, 1.17)	1.337e-38	++	0	0.117	1	0.7321
19:45370570:A:C	rs565566	19	45370570	["A","C"]	A	C	A	C	0.62002	0.6254	0.3746	43063	0.6114	227086	0.628	432010	-0.070413	0.070413	0.008512	0.140826	0.017024	1.15122	1.11345	1.19029	1.15 (1.11, 1.19)	-8.2721	1.3157e-16	1.01	--	--	--	--	--	--	--	--	--	--	--	--	--	--	--	--	--	--	--	--	--	--	--	a	c	A	C	0.372	0.372	0	0.372	0.372	0.1408	0.1408	0.017	1.15119	1.11347	1.1902	1.15 (1.11, 1.19)	1.315e-16	?+	0	0	0	1
19:45370571:G:A	rs511147	19	45370571	["G","A"]	G	A	G	A	0.62002	0.6254	0.3746	43063	0.6114	227086	0.628	432010	-0.070414	0.070414	0.008512	0.140828	0.017024	1.15123	1.11345	1.19029	1.15 (1.11, 1.19)	-8.2723	1.3145e-16	1.01	--	--	--	--	--	--	--	--	--	--	--	--	--	--	--	--	--	--	--	--	--	--	--	a	g	G	A	0.628	0.372	0	0.628	0.628	-0.1408	0.1408	0.017	1.15119	1.11347	1.1902	1.15 (1.11, 1.19)	1.314e-16	?-	0	0	0	1
19:45370649:A:G	rs564724	19	45370649	["A","G"]	A	G	A	G	0.59905	0.6249	0.3751	43004	0.6106	226923	0.6276	432008	-0.070823	0.070823	0.0084873	0.141646	0.0169746	1.15217	1.11447	1.19115	1.15 (1.11, 1.19)	-8.3446	7.1452e-17	1	a	g	A	G	0.3901	0.3901	0.0332	0.2996	0.5793	0.1336	0.1336	0.0131	1.14294	1.11396	1.17266	1.14 (1.11, 1.17)	1.686e-24	++++++-++++++++++-+++++++-++++++++++	25.5	47.007	35	0.08451	0.975347	a	g	A	G	0.3835	0.3835	0.0086	0.3724	0.3901	0.1366	0.1366	0.0104	1.14637	1.12324	1.16998	1.15 (1.12, 1.17)	1.273e-39	++	0	0.141	1	0.7075
19:45370673:C:A	rs510297	19	45370673	["C","A"]	C	A	C	A	0.61667	0.6248	0.3752	43002	0.6106	226902	0.6275	432010	-0.070745	0.070745	0.0084876	0.14149	0.0169752	1.15199	1.11429	1.19096	1.15 (1.11, 1.19)	-8.3351	7.7447e-17	1	a	c	C	A	0.6098	0.3902	0.0331	0.4207	0.7003	-0.1332	0.1332	0.0131	1.14248	1.11352	1.17219	1.14 (1.11, 1.17)	2.2e-24	------+----------+-------+----------	25.5	46.977	35	0.08496	0.975415	a	c	C	A	0.6164	0.3836	0.0086	0.6098	0.6275	-0.1363	0.1363	0.0104	1.14603	1.1229	1.16963	1.15 (1.12, 1.17)	1.892e-39	--	0	0.149	1	0.699
19:45370838:G:A	rs12610605	19	45370838	["G","A"]	G	A	A	G	0.082034	0.1785	0.1785	11927	0.1694	65170	0.1802	432008	-0.075853	-0.075853	0.010993	-0.151706	0.021986	0.859241	0.823	0.897077	0.86 (0.82, 0.9)	-6.9001	5.1956e-12	0.99	a	g	A	G	0.1693	0.1693	0.0165	0.1206	0.1988	-0.1722	-0.1722	0.0173	0.841811	0.813745	0.870844	0.84 (0.81, 0.87)	1.935e-23	------------+-------+---+-----+-----	10.2	38.988	35	0.295	0.99557	a	g	A	G	0.1735	0.1735	0.0053	0.1693	0.1802	-0.1644	-0.1644	0.0136	0.848403	0.826086	0.871322	0.85 (0.83, 0.87)	1.202e-33	--	0	0.537	1	0.4638
19:45370854:G:A	rs416041	19	45370854	["G","A"]	G	A	G	A	0.61671	0.6247	0.3753	43000	0.6106	226862	0.6274	432010	-0.070422	0.070422	0.0084909	0.140844	0.0169818	1.15125	1.11356	1.19021	1.15 (1.11, 1.19)	-8.2937	1.0974e-16	1.01	a	g	G	A	0.6095	0.3905	0.0331	0.4207	0.6977	-0.1335	0.1335	0.0131	1.14282	1.11385	1.17254	1.14 (1.11, 1.17)	1.696e-24	------+----------+-------+----------	24.5	46.352	35	0.09499	0.975903	a	g	G	A	0.6162	0.3838	0.0087	0.6095	0.6274	-0.1362	0.1362	0.0104	1.14591	1.12279	1.16951	1.15 (1.12, 1.17)	2.08e-39	--	0	0.117	1	0.732
19:45371188:C:T	rs41290102	19	45371188	["C","T"]	C	T	T	C	0.70111	0.0136	0.0136	800	0.0114	5057	0.014	432010	-0.21127	-0.21127	0.038273	-0.42254	0.076546	0.65538	0.564074	0.761466	0.66 (0.56, 0.76)	-5.5202	3.3852e-08	1	t	c	T	C	0.017	0.017	0.0037	0.0063	0.0306	-0.1957	-0.1957	0.0556	0.822259	0.737362	0.91693	0.82 (0.74, 0.92)	0.0004269	-+----+-+---+---++-++++--+----+--?--	0	31.618	34	0.5849	0.827177	t	c	T	C	0.016	0.016	0.0014	0.014	0.017	-0.274	-0.274	0.045	0.760332	0.696143	0.83044	0.76 (0.7, 0.83)	1.116e-09	--	82.6	5.749	1	0.0165
19:45371594:A:G	rs390952	19	45371594	["A","G"]	A	G	A	G	0.51122	0.6255	0.3745	43064	0.6115	227100	0.6281	432010	-0.070325	0.070325	0.0085044	0.14065	0.0170088	1.15102	1.11328	1.19004	1.15 (1.11, 1.19)	-8.2693	1.3473e-16	1.01	--	--	--	--	--	--	--	--	--	--	--	--	--	--	--	--	--	--	--	--	--	--	--	a	g	A	G	0.3719	0.3719	0	0.3719	0.3719	0.1406	0.1406	0.017	1.15096	1.11325	1.18996	1.15 (1.11, 1.19)	1.348e-16	?+	0	0	0	1
19:45371685:A:AT	rs34165484	19	45371685	["A","AT"]	A	AT	AT	A	0.20844	0.1835	0.1835	12243	0.1738	67010	0.1853	432010	-0.079267	-0.079267	0.010887	-0.158534	0.021774	0.853394	0.81774	0.890603	0.85 (0.82, 0.89)	-7.2808	3.3182e-13	0.99	--	--	--	--	--	--	--	--	--	--	--	--	--	--	--	--	--	--	--	--	--	--	--	a	at	AT	A	0.8147	0.1853	0	0.8147	0.8147	0.1585	-0.1585	0.0218	0.853423	0.817726	0.890678	0.85 (0.82, 0.89)	3.316e-13	?+	0	0	0	1
19:45371723:C:CT	rs558516697	19	45371723	["C","CT"]	C	CT	CT	C	0.41706	0.3238	0.3238	22169	0.3148	117672	0.3255	431974	-0.049392	-0.049392	0.0092085	-0.098784	0.018417	0.905938	0.87382	0.939238	0.91 (0.87, 0.94)	-5.3638	8.1505e-08	0.92	--	--	--	--	--	--	--	--	--	--	--	--	--	--	--	--	--	--	--	--	--	--	--	ct	c	CT	C	0.3255	0.3255	0	0.3255	0.3255	-0.0988	-0.0988	0.0184	0.905924	0.873835	0.939191	0.91 (0.87, 0.94)	8.152e-08	?-	0	0	0	1
19:45372849:C:A	rs559163390	19	45372849	["C","A"]	C	A	C	A	0.5272	0.7472	0.2528	51110	0.7257	271607	0.7512	432000	-0.13428	0.13428	0.0094881	0.26856	0.0189762	1.30808	1.26032	1.35765	1.31 (1.26, 1.36)	-14.152	1.8098e-45	1.01	--	--	--	--	--	--	--	--	--	--	--	--	--	--	--	--	--	--	--	--	--	--	--	a	c	C	A	0.7512	0.2488	0	0.7512	0.7512	-0.2686	0.2686	0.019	1.30813	1.26031	1.35777	1.31 (1.26, 1.36)	1.803e-45	?-	0	0	0	1
19:45372866:AG:A	19:45372866:AG:A	19	45372866	["AG","A"]	AG	A	AG	A	0.52311	0.7472	0.2528	51111	0.7257	271603	0.7512	432000	-0.13424	0.13424	0.0094885	0.26848	0.018977	1.30797	1.26022	1.35754	1.31 (1.26, 1.36)	-14.148	1.9178e-45	1.01	--	--	--	--	--	--	--	--	--	--	--	--	--	--	--	--	--	--	--	--	--	--	--	a	ag	AG	A	0.7512	0.2488	0	0.7512	0.7512	-0.2685	0.2685	0.019	1.308	1.26019	1.35763	1.31 (1.26, 1.36)	1.931e-45	?-	0	0	0	1
19:45372867:G:A	rs387465	19	45372867	["G","A"]	G	A	G	A	0.4701	0.7418	0.2582	50818	0.7216	269607	0.7456	432006	-0.12619	0.12619	0.0094313	0.25238	0.0188626	1.28709	1.24037	1.33556	1.29 (1.24, 1.34)	-13.38	7.9257e-41	1.01	--	--	--	--	--	--	--	--	--	--	--	--	--	--	--	--	--	--	--	--	--	--	--	a	g	G	A	0.7456	0.2544	0	0.7456	0.7456	-0.2524	0.2524	0.0189	1.28711	1.2403	1.33568	1.29 (1.24, 1.34)	7.924e-41	?-	0	0	0	1
19:45376044:GTATTTAT:G	19:45376044:GTATTTAT:G	19	45376044	["GTATTTAT","G"]	GTATTTAT	G	G	GTATTTAT	0.17311	0.2593	0.2593	17588	0.2497	94410	0.2611	432010	-0.06026	-0.06026	0.0095337	-0.12052	0.0190674	0.886459	0.853942	0.920215	0.89 (0.85, 0.92)	-6.3207	2.6034e-10	0.99	--	--	--	--	--	--	--	--	--	--	--	--	--	--	--	--	--	--	--	--	--	--	--	g	gtatttat	G	GTATTTAT	0.2611	0.2611	0	0.2611	0.2611	-0.1205	-0.1205	0.0191	0.886477	0.853904	0.920292	0.89 (0.85, 0.92)	2.603e-10	?-	0	0	0	1
19:45376893:A:AAC	rs548051568	19	45376893	["A","AAC"]	A	AAC	AAC	A	0.23988	0.0668	0.0668	5877	0.0835	22573	0.0624	431996	0.34537	0.34537	0.016935	0.69074	0.03387	1.99519	1.86704	2.13214	2 (1.87, 2.13)	20.393	1.9129e-92	0.91	--	--	--	--	--	--	--	--	--	--	--	--	--	--	--	--	--	--	--	--	--	--	--	a	aac	AAC	A	0.9376	0.0624	0	0.9376	0.9376	-0.6907	0.6907	0.0339	1.99511	1.86686	2.13218	2 (1.87, 2.13)	1.9e-92	?-	0	0	0	1
19:45377334:G:A	rs393584	19	45377334	["G","A"]	G	A	A	G	0.46605	0.3561	0.3561	24281	0.3448	129508	0.3582	432010	-0.059084	-0.059084	0.008671	-0.118168	0.017342	0.888547	0.858852	0.919268	0.89 (0.86, 0.92)	-6.814	9.4915e-12	0.99	a	g	A	G	0.3344	0.3344	0.0216	0.2661	0.402	-0.1207	-0.1207	0.0137	0.8863	0.862818	0.910421	0.89 (0.86, 0.91)	1.321e-18	------+-----+-------+----+-+--+-----	26.9	47.877	35	0.0721	0.968088	a	g	A	G	0.3435	0.3435	0.0116	0.3344	0.3582	-0.1197	-0.1197	0.0108	0.887187	0.868604	0.906167	0.89 (0.87, 0.91)	8.268e-29	--	0	0.013	1	0.9088
19:45378144:C:T	rs34278513	19	45378144	["C","T"]	C	T	T	C	0.86291	0.121	0.121	8905	0.1264	43369	0.1199	432010	0.060835	0.060835	0.012489	0.12167	0.024978	1.12938	1.07542	1.18605	1.13 (1.08, 1.19)	4.8711	1.1096e-06	1	t	c	T	C	0.1143	0.1143	0.0113	0.0921	0.1427	0.1771	0.1771	0.0201	1.19375	1.14764	1.24172	1.19 (1.15, 1.24)	1.292e-18	+++++++++++++++++++++--+-++++++++-++	0	31.483	35	0.6386	0.94413	t	c	T	C	0.1165	0.1165	0.0027	0.1143	0.1199	0.1553	0.1553	0.0157	1.16801	1.13261	1.20451	1.17 (1.13, 1.2)	3.469e-23	++	66.5	2.989	1	0.08383
19:45378525:C:CT	rs57907894	19	45378525	["C","CT"]	C	CT	CT	C	0.095687	0.1864	0.1864	12447	0.1767	68061	0.1882	431992	-0.080695	-0.080695	0.011014	-0.16139	0.022028	0.85096	0.815002	0.888505	0.85 (0.82, 0.89)	-7.3268	2.3574e-13	0.96	--	--	--	--	--	--	--	--	--	--	--	--	--	--	--	--	--	--	--	--	--	--	--	ct	c	CT	C	0.1882	0.1882	0	0.1882	0.1882	-0.1614	-0.1614	0.022	0.850952	0.815038	0.888447	0.85 (0.82, 0.89)	2.361e-13	?-	0	0	0	1
19:45378719:C:T	rs11665676	19	45378719	["C","T"]	C	T	T	C	0.241	0.0518	0.0518	3394	0.0482	18943	0.0524	432010	-0.086084	-0.086084	0.019185	-0.172168	0.03837	0.841838	0.780849	0.90759	0.84 (0.78, 0.91)	-4.4871	7.2188e-06	1	t	c	T	C	0.053	0.053	0.0081	0.0289	0.0718	-0.2277	-0.2277	0.0298	0.796363	0.751181	0.844262	0.8 (0.75, 0.84)	2.369e-14	-+----+---+------+--++--------+-----	38.5	56.952	35	0.01094	0.975684	t	c	T	C	0.0528	0.0528	0.0003	0.0524	0.053	-0.2068	-0.2068	0.0235	0.813182	0.776577	0.851513	0.81 (0.78, 0.85)	1.536e-18	--	23.5	1.307	1	0.253
19:45379060:A:C	rs387976	19	45379060	["A","C"]	A	C	C	A	0.36092	0.3556	0.3556	24269	0.3446	129334	0.3577	432010	-0.057689	-0.057689	0.008674	-0.115378	0.017348	0.891029	0.861242	0.921847	0.89 (0.86, 0.92)	-6.6508	2.9143e-11	0.99	a	c	C	A	0.6675	0.3325	0.0216	0.6005	0.7341	0.117	-0.117	0.0137	0.889585	0.866016	0.913796	0.89 (0.87, 0.91)	1.634e-17	++++++-+++++-+++++++-++++-+-++-+++++	24.1	46.128	35	0.0988	0.968594	a	c	C	A	0.6578	0.3422	0.0123	0.6423	0.6675	0.1164	-0.1164	0.0108	0.890119	0.871475	0.909162	0.89 (0.87, 0.91)	2.646e-27	++	0	0.005	1	0.9415
19:45379516:G:A	rs412776	19	45379516	["G","A"]	G	A	A	G	0.94205	0.1205	0.1205	8881	0.1261	43173	0.1194	432010	0.062275	0.062275	0.012507	0.12455	0.025014	1.13264	1.07845	1.18955	1.13 (1.08, 1.19)	4.979	6.3899e-07	1	a	g	A	G	0.1125	0.1125	0.0119	0.0742	0.1429	0.1914	0.1914	0.0203	1.21094	1.16371	1.2601	1.21 (1.16, 1.26)	3.353e-21	+++++++++++++++++-+++--+-++++++++-++	0	30.439	35	0.688	0.941875	a	g	A	G	0.1152	0.1152	0.0034	0.1125	0.1194	0.1649	0.1649	0.0158	1.17928	1.14332	1.21637	1.18 (1.14, 1.22)	1.337e-25	++	76.8	4.306	1	0.03797
19:45379746:A:G	rs73050293	19	45379746	["A","G"]	A	G	G	A	0.92234	0.1306	0.1306	8634	0.1226	47733	0.132	432006	-0.086438	-0.086438	0.012661	-0.172876	0.025322	0.841242	0.800509	0.884047	0.84 (0.8, 0.88)	-6.8272	8.6571e-12	0.98	a	g	G	A	0.8632	0.1368	0.0138	0.8322	0.895	0.1978	-0.1978	0.0202	0.820534	0.788682	0.853672	0.82 (0.79, 0.85)	1.024e-22	+++++-++++++++-++++++++++-+++-++++++	17.4	42.381	35	0.1826	0.868354	a	g	G	A	0.8651	0.1349	0.0023	0.8632	0.868	0.1881	-0.1881	0.0158	0.828532	0.803267	0.854591	0.83 (0.8, 0.85)	1.022e-32	++	0	0.592	1	0.4416
19:45380961:C:A	rs3865427	19	45380961	["C","A"]	C	A	A	C	0.84446	0.1202	0.1202	8848	0.1256	43051	0.1191	432010	0.062193	0.062193	0.012541	0.124386	0.025082	1.13245	1.07813	1.18952	1.13 (1.08, 1.19)	4.9593	7.0751e-07	0.99	a	c	A	C	0.1117	0.1117	0.0118	0.0735	0.141	0.19	0.19	0.0203	1.20925	1.16208	1.25833	1.21 (1.16, 1.26)	9.809e-21	+++++++++++++++++++++--+-++++++++-++	0	31.457	35	0.6399	0.937232	a	c	A	C	0.1146	0.1146	0.0036	0.1117	0.1191	0.164	0.164	0.0158	1.17821	1.14229	1.21527	1.18 (1.14, 1.22)	2.607e-25	++	75.8	4.135	1	0.04201
19:45380970:G:T	rs11668861	19	45380970	["G","T"]	G	T	T	G	0.46128	0.4548	0.4548	30961	0.4396	165443	0.4576	432010	-0.072558	-0.072558	0.0083283	-0.145116	0.0166566	0.864922	0.837141	0.893625	0.86 (0.84, 0.89)	-8.7122	2.9794e-18	0.97	t	g	T	G	0.4552	0.4552	0.0264	0.382	0.5117	-0.1845	-0.1845	0.013	0.83152	0.8106	0.852979	0.83 (0.81, 0.85)	6.269e-46	------+----------+---+---+----+-----	49.8	69.75	35	0.00043	0.966867	t	g	T	G	0.4561	0.4561	0.0012	0.4552	0.4576	-0.1696	-0.1696	0.0102	0.844002	0.827297	0.861045	0.84 (0.83, 0.86)	1.644e-61	--	71.2	3.474	1	0.06233
19:45381292:G:T	rs150639620	19	45381292	["G","T"]	G	T	T	G	0.18595	0.0515	0.0515	3370	0.0479	18822	0.0521	432008	-0.088748	-0.088748	0.019327	-0.177496	0.038654	0.837364	0.776268	0.90327	0.84 (0.78, 0.9)	-4.5918	4.3938e-06	0.99	t	g	T	G	0.0507	0.0507	0.0079	0.0288	0.0687	-0.2433	-0.2433	0.0308	0.784036	0.738106	0.832825	0.78 (0.74, 0.83)	2.806e-15	-+----+---+------+--+---------+-----	34.2	53.166	35	0.0252	0.956008	t	g	T	G	0.0512	0.0512	0.0007	0.0507	0.0521	-0.2177	-0.2177	0.0241	0.804367	0.767255	0.843273	0.8 (0.77, 0.84)	1.574e-19	--	43.6	1.773	1	0.1831
19:45381305:CCTCCTCCT:C	19:45381305:CCTCCTCCT:C	19	45381305	["CCTCCTCCT","C"]	CCTCCTCCT	C	C	CCTCCTCCT	0.284	0.0496	0.0496	3242	0.046	18178	0.0503	432010	-0.09848	-0.09848	0.020371	-0.19696	0.040742	0.821223	0.758195	0.889491	0.82 (0.76, 0.89)	-4.8343	1.336e-06	0.97	--	--	--	--	--	--	--	--	--	--	--	--	--	--	--	--	--	--	--	--	--	--	--	cctcctcct	c	C	CCTCCTCCT	0.9497	0.0503	0	0.9497	0.9497	0.197	-0.197	0.0407	0.821191	0.758227	0.889382	0.82 (0.76, 0.89)	1.336e-06	?+	0	0	0	1
19:45382034:A:G	rs6859	19	45382034	["A","G"]	A	G	A	G	0.28632	0.578	0.422	38960	0.5532	210643	0.5826	432010	-0.1186	0.1186	0.0082986	0.2372	0.0165972	1.26769	1.22712	1.30961	1.27 (1.23, 1.31)	-14.292	2.468e-46	1	a	g	A	G	0.4332	0.4332	0.0384	0.3816	0.5461	0.2958	0.2958	0.0129	1.3442	1.31064	1.37862	1.34 (1.31, 1.38)	1.27e-116	+++++++++++++++++++++++++-++++-+++++	65.1	100.209	35	3.333e-08	0.964758	a	g	A	G	0.4272	0.4272	0.0077	0.4174	0.4332	0.2737	0.2737	0.0102	1.31482	1.2888	1.34137	1.31 (1.29, 1.34)	4.29e-159	++	87.1	7.771	1	0.005308
19:45382675:G:A	rs41290120	19	45382675	["G","A"]	G	A	A	G	0.081179	0.0496	0.0496	2950	0.0419	18367	0.0508	432010	-0.20129	-0.20129	0.020333	-0.40258	0.040666	0.668593	0.617371	0.724065	0.67 (0.62, 0.72)	-9.8995	4.1851e-23	0.99	a	g	A	G	0.0446	0.0446	0.0082	0.0124	0.0589	-0.569	-0.569	0.0355	0.566091	0.528042	0.606883	0.57 (0.53, 0.61)	6.825e-58	-------+--------------------+----+--	56.8	81.004	35	1.649e-05	0.9338	a	g	A	G	0.0473	0.0473	0.0031	0.0446	0.0508	-0.497	-0.497	0.0267	0.608353	0.577335	0.641037	0.61 (0.58, 0.64)	4.252e-77	--	89.5	9.504	1	0.00205
19:45382717:G:A	rs406456	19	45382717	["G","A"]	G	A	G	A	0.93082	0.6106	0.3894	41748	0.5928	221972	0.6139	432010	-0.088711	0.088711	0.0084539	0.177422	0.0169078	1.19413	1.15521	1.23437	1.19 (1.16, 1.23)	-10.493	9.2571e-26	1.01	a	g	G	A	0.5953	0.4047	0.0337	0.449	0.6847	-0.2029	0.2029	0.0132	1.22495	1.19366	1.25706	1.22 (1.19, 1.26)	2.796e-53	------+----------+-------+----+-----	44.8	63.417	35	0.002294	0.938431	a	g	G	A	0.6023	0.3977	0.009	0.5953	0.6139	-0.1933	0.1933	0.0104	1.21325	1.18877	1.23823	1.21 (1.19, 1.24)	5.26e-77	--	29.1	1.411	1	0.2349
19:45382966:C:T	rs3852860	19	45382966	["C","T"]	C	T	T	C	0.88672	0.4163	0.4163	28158	0.3998	151645	0.4194	432010	-0.079864	-0.079864	0.0084072	-0.159728	0.0168144	0.852376	0.824742	0.880935	0.85 (0.82, 0.88)	-9.4994	2.1101e-21	1	t	c	T	C	0.4149	0.4149	0.0276	0.3347	0.4795	-0.2009	-0.2009	0.0134	0.817994	0.79679	0.839763	0.82 (0.8, 0.84)	3.907e-51	---------------------+--++----------	45	63.622	35	0.002177	0.927837	t	c	T	C	0.4166	0.4166	0.0022	0.4149	0.4194	-0.1849	-0.1849	0.0105	0.831187	0.814256	0.84847	0.83 (0.81, 0.85)	1.11e-69	--	72.7	3.667	1	0.0555
19:45382984:T:G	rs11669338	19	45382984	["T","G"]	T	G	G	T	0.60222	0.0924	0.0924	6152	0.0874	33740	0.0933	432010	-0.073415	-0.073415	0.014586	-0.14683	0.029172	0.863441	0.815457	0.914248	0.86 (0.82, 0.91)	-5.0333	4.8214e-07	0.99	t	g	G	T	0.9116	0.0884	0.0118	0.8855	0.9471	0.2505	-0.2505	0.0245	0.778411	0.741915	0.816703	0.78 (0.74, 0.82)	1.302e-24	++-+++-++++++++++-++-+++++++++-+++++	44.5	63.099	35	0.002486	0.893851	t	g	G	T	0.9096	0.0904	0.0024	0.9067	0.9116	0.2076	-0.2076	0.0188	0.812532	0.783137	0.843031	0.81 (0.78, 0.84)	1.823e-28	++	86.5	7.406	1	0.006502
19:45383037:A:T	rs11673139	19	45383037	["A","T"]	A	T	T	A	0.62174	0.0924	0.0924	6153	0.0874	33741	0.0933	432010	-0.073417	-0.073417	0.014589	-0.146834	0.029178	0.863437	0.815444	0.914256	0.86 (0.82, 0.91)	-5.0323	4.846e-07	0.99	a	t	T	A	0.9115	0.0885	0.0118	0.8855	0.9472	0.2518	-0.2518	0.0245	0.7774	0.740952	0.815642	0.78 (0.74, 0.82)	7.981e-25	++-+++-++++++++++-++-+++++++++-+++++	44.6	63.123	35	0.002471	0.893184	a	t	T	A	0.9095	0.0905	0.0024	0.9067	0.9115	0.2084	-0.2084	0.0188	0.811882	0.78251	0.842356	0.81 (0.78, 0.84)	1.162e-28	++	86.8	7.59	1	0.005869
19:45383061:G:T	rs3852861	19	45383061	["G","T"]	G	T	T	G	0.83364	0.4165	0.4165	28164	0.3999	151730	0.4196	432008	-0.080577	-0.080577	0.0084129	-0.161154	0.0168258	0.851161	0.823549	0.879699	0.85 (0.82, 0.88)	-9.5778	9.9137e-22	1	t	g	T	G	0.4152	0.4152	0.0278	0.3347	0.4796	-0.2019	-0.2019	0.0134	0.817177	0.795994	0.838923	0.82 (0.8, 0.84)	1.64e-51	---------------------+--++----------	45.3	63.956	35	0.001999	0.926178	t	g	T	G	0.4169	0.4169	0.0021	0.4152	0.4196	-0.1861	-0.1861	0.0105	0.830191	0.81328	0.847453	0.83 (0.81, 0.85)	1.637e-70	--	72.1	3.588	1	0.05818
19:45383079:T:C	rs71352237	19	45383079	["T","C"]	T	C	C	T	0.97732	0.1182	0.1182	8694	0.1234	42348	0.1171	432008	0.059451	0.059451	0.012663	0.118902	0.025326	1.12626	1.07172	1.18358	1.13 (1.07, 1.18)	4.6948	2.6683e-06	0.99	t	c	C	T	0.8894	0.1106	0.0112	0.8589	0.9233	-0.1941	0.1941	0.0206	1.21422	1.16617	1.26425	1.21 (1.17, 1.26)	4.489e-21	---------------------+--++-------+--	0	32.33	35	0.5976	0.922361	t	c	C	T	0.8868	0.1132	0.0032	0.8829	0.8894	-0.1642	0.1642	0.016	1.17845	1.14207	1.21599	1.18 (1.14, 1.22)	9.412e-25	--	81.2	5.306	1	0.02125
19:45383091:A:AC	rs71171301	19	45383091	["A","AC"]	A	AC	AC	A	0.87554	0.1156	0.1156	8498	0.1207	41385	0.1145	432008	0.060283	0.060283	0.013029	0.120566	0.026058	1.12814	1.07196	1.18725	1.13 (1.07, 1.19)	4.6267	3.7153e-06	0.98	--	--	--	--	--	--	--	--	--	--	--	--	--	--	--	--	--	--	--	--	--	--	--	a	ac	AC	A	0.8855	0.1145	0	0.8855	0.8855	-0.1206	0.1206	0.0261	1.12817	1.07191	1.18739	1.13 (1.07, 1.19)	3.713e-06	?-	0	0	0	1
19:45383115:A:G	rs34224078	19	45383115	["A","G"]	A	G	G	A	0.96824	0.1182	0.1182	8696	0.1235	42336	0.1171	432008	0.060102	0.060102	0.012674	0.120204	0.025348	1.12773	1.07307	1.18517	1.13 (1.07, 1.19)	4.7421	2.1149e-06	0.99	a	g	G	A	0.8893	0.1107	0.0112	0.8583	0.9227	-0.1937	0.1937	0.0206	1.21373	1.1657	1.26374	1.21 (1.17, 1.26)	5.597e-21	-----------------+---+--++-------+--	0	32.632	35	0.583	0.920325	a	g	G	A	0.8868	0.1132	0.0031	0.8829	0.8893	-0.1645	0.1645	0.016	1.1788	1.14241	1.21636	1.18 (1.14, 1.22)	7.995e-25	--	80.2	5.063	1	0.02444
19:45383139:T:A	rs35879138	19	45383139	["T","A"]	T	A	A	T	0.96827	0.1183	0.1183	8704	0.1236	42381	0.1172	432010	0.06007	0.06007	0.012663	0.12014	0.025326	1.12765	1.07305	1.18504	1.13 (1.07, 1.19)	4.7437	2.0989e-06	0.99	a	t	A	T	0.1108	0.1108	0.0112	0.0773	0.1417	0.1937	0.1937	0.0206	1.21373	1.1657	1.26374	1.21 (1.17, 1.26)	5.259e-21	+++++++++++++++++-+++-++--+++++++-++	0	32.531	35	0.5879	0.920525	a	t	A	T	0.1133	0.1133	0.0031	0.1108	0.1172	0.1644	0.1644	0.016	1.17869	1.1423	1.21623	1.18 (1.14, 1.22)	7.991e-25	++	80.3	5.077	1	0.02424
19:45384116:G:A	rs406315	19	45384116	["G","A"]	G	A	G	A	0.88141	0.6292	0.3708	43178	0.6131	228587	0.6322	432008	-0.082747	0.082747	0.0085475	0.165494	0.017095	1.17998	1.14109	1.22018	1.18 (1.14, 1.22)	-9.6808	3.6382e-22	1.01	a	g	G	A	0.6134	0.3866	0.0364	0.4268	0.7069	-0.197	0.197	0.0134	1.21774	1.18618	1.25015	1.22 (1.19, 1.25)	3.91e-49	------+----------+-------+----------	42	60.352	35	0.004908	0.930399	a	g	G	A	0.6206	0.3794	0.0091	0.6134	0.6322	-0.185	0.185	0.0105	1.20322	1.17871	1.22824	1.2 (1.18, 1.23)	6.756e-69	--	52.5	2.104	1	0.1469
19:45384405:T:C	rs73052307	19	45384405	["T","C"]	T	C	C	T	0.71033	0.1487	0.1487	9558	0.1357	54612	0.151	432010	-0.12756	-0.12756	0.012044	-0.25512	0.024088	0.774824	0.739092	0.812282	0.77 (0.74, 0.81)	-10.592	3.2565e-26	0.99	t	c	C	T	0.8603	0.1397	0.018	0.8319	0.9191	0.3798	-0.3798	0.0205	0.683998	0.65706	0.712041	0.68 (0.66, 0.71)	1.238e-76	++++++-+++++++++++++-+++++++++-+++++	55.8	79.267	35	2.786e-05	0.886722	t	c	C	T	0.8556	0.1444	0.0056	0.849	0.8603	0.3274	-0.3274	0.0156	0.720795	0.69909	0.743175	0.72 (0.7, 0.74)	1.15e-97	++	93.6	15.538	1	8.088e-05
19:45384931:G:A	rs79701229	19	45384931	["G","A"]	G	A	A	G	0.48412	0.0141	0.0141	1304	0.0185	4618	0.0128	432010	0.3854	0.3854	0.03208	0.7708	0.06416	2.16149	1.90608	2.45114	2.16 (1.91, 2.45)	12.014	3.0094e-33	0.98	a	g	A	G	0.0134	0.0134	0.0075	0.0038	0.035	0.8763	0.8763	0.0519	2.402	2.16967	2.6592	2.4 (2.17, 2.66)	5.422e-64	++++++++-++++++++?-++++++-+++++++-++	33.8	51.352	34	0.02849	0.863708	a	g	A	G	0.0132	0.0132	0.0003	0.0128	0.0134	0.8346	0.8346	0.0404	2.30389	2.1285	2.49374	2.3 (2.13, 2.49)	4.95e-95	++	38.8	1.634	1	0.2011
19:45385356:C:A	rs144261139	19	45385356	["C","A"]	C	A	A	C	0.49367	0.0123	0.0123	1136	0.0161	4088	0.0113	432010	0.37119	0.37119	0.034003	0.74238	0.068006	2.10093	1.83875	2.40049	2.1 (1.84, 2.4)	10.916	9.6311e-28	0.99	a	c	A	C	0.012	0.012	0.0054	0.005	0.0282	0.833	0.833	0.0523	2.30021	2.0761	2.54851	2.3 (2.08, 2.55)	4.29e-57	+++++++++++++++++++++++++++---+-++++	47.1	66.15	35	0.001132	0.884472	a	c	A	C	0.0117	0.0117	0.0003	0.0113	0.012	0.7993	0.7993	0.0415	2.22398	2.05025	2.41244	2.22 (2.05, 2.41)	7.854e-83	++	10.4	1.116	1	0.2908
19:45385759:G:C	rs3745150	19	45385759	["G","C"]	G	C	C	G	0.054084	0.3941	0.3941	26226	0.3724	143956	0.3981	432006	-0.11035	-0.11035	0.008595	-0.2207	0.01719	0.801957	0.775387	0.829437	0.8 (0.78, 0.83)	-12.839	9.8768e-38	0.96	c	g	C	G	0.4016	0.4016	0.0344	0.2984	0.455	-0.296	-0.296	0.0137	0.743787	0.724081	0.76403	0.74 (0.72, 0.76)	5.7e-104	---------------+---------+----------	62.8	94.205	35	2.492e-07	0.903732	c	g	C	G	0.4002	0.4002	0.0017	0.3981	0.4016	-0.2668	-0.2668	0.0107	0.765826	0.749933	0.782057	0.77 (0.75, 0.78)	7.81e-137	--	91.5	11.735	1	0.0006134
19:45386040:A:T	rs149450221	19	45386040	["A","T"]	A	T	T	A	0.5104	0.0551	0.0551	3611	0.0513	20182	0.0558	431992	-0.11227	-0.11227	0.020483	-0.22454	0.040966	0.798884	0.737246	0.865674	0.8 (0.74, 0.87)	-5.4811	4.2279e-08	0.88	--	--	--	--	--	--	--	--	--	--	--	--	--	--	--	--	--	--	--	--	--	--	--	a	t	T	A	0.9442	0.0558	0	0.9442	0.9442	0.2245	-0.2245	0.041	0.798916	0.737227	0.865767	0.8 (0.74, 0.87)	4.226e-08	?+	0	0	0	1
19:45386467:G:GTAA	rs142042446	19	45386467	["G","GTAA"]	G	GTAA	GTAA	G	0.93326	0.1508	0.1508	13745	0.1952	50101	0.1386	432006	0.41551	0.41551	0.01087	0.83102	0.02174	2.29566	2.19989	2.39559	2.3 (2.2, 2.4)	38.225	0	0.98	--	--	--	--	--	--	--	--	--	--	--	--	--	--	--	--	--	--	--	--	--	--	--	g	gtaa	GTAA	G	0.8614	0.1386	0	0.8614	0.8614	-0.831	0.831	0.0217	2.29561	2.20002	2.39536	2.3 (2.2, 2.4)	1.07e-319	?-	0	0	0	1
19:45386634:C:T	rs147636938	19	45386634	["C","T"]	C	T	T	C	0.42459	0.0261	0.0261	2484	0.0353	8452	0.0234	432010	0.4306	0.4306	0.023423	0.8612	0.046846	2.366	2.15843	2.59353	2.37 (2.16, 2.59)	18.384	1.7716e-75	0.99	t	c	T	C	0.0289	0.0289	0.0135	0.011	0.0688	0.8899	0.8899	0.0348	2.43489	2.27434	2.60676	2.43 (2.27, 2.61)	4.54e-144	++++++++++++++++++++++++++++++++++++	57.8	82.857	35	9.355e-06	0.868783	t	c	T	C	0.0269	0.0269	0.0026	0.0234	0.0289	0.8797	0.8797	0.0279	2.41018	2.28192	2.54564	2.41 (2.28, 2.55)	1.18e-217	++	0	0.242	1	0.6229
19:45387034:A:C	rs283808	19	45387034	["A","C"]	A	C	C	A	0.17349	0.0402	0.0402	2497	0.0355	14823	0.041	432010	-0.15106	-0.15106	0.022258	-0.30212	0.044516	0.739249	0.677483	0.806647	0.74 (0.68, 0.81)	-6.7865	1.149e-11	0.99	a	c	C	A	0.9543	0.0457	0.0085	0.9191	0.9774	0.473	-0.473	0.0358	0.62313	0.580905	0.668424	0.62 (0.58, 0.67)	8.63e-40	++++++++++++++++++++++-++-+++++++-++	30	49.984	35	0.04825	0.844148	a	c	C	A	0.9561	0.0439	0.0023	0.9543	0.959	0.4059	-0.4059	0.0279	0.666377	0.630915	0.703832	0.67 (0.63, 0.7)	5.916e-48	++	88.8	8.948	1	0.002778
19:45387057:A:G	rs283809	19	45387057	["A","G"]	A	G	G	A	0.17347	0.0402	0.0402	2497	0.0355	14822	0.041	432010	-0.15113	-0.15113	0.022263	-0.30226	0.044526	0.739146	0.677375	0.80655	0.74 (0.68, 0.81)	-6.7887	1.1317e-11	0.99	a	g	G	A	0.9543	0.0457	0.0085	0.9191	0.9773	0.472	-0.472	0.0358	0.623754	0.581486	0.669093	0.62 (0.58, 0.67)	1.328e-39	++++++++++++++++++++++-++-+++++++-++	29.7	49.751	35	0.0505	0.844051	a	g	G	A	0.9561	0.0439	0.0023	0.9543	0.959	0.4054	-0.4054	0.0279	0.66671	0.631231	0.704184	0.67 (0.63, 0.7)	7.972e-48	++	88.7	8.827	1	0.002969
19:45387459:C:G	rs12972156	19	45387459	["C","G"]	C	G	G	C	0.98826	0.1514	0.1514	13778	0.1956	50361	0.1393	432010	0.41125	0.41125	0.010804	0.8225	0.021608	2.27618	2.1818	2.37465	2.28 (2.18, 2.37)	38.064	0	0.99	c	g	G	C	0.8434	0.1566	0.0643	0.6232	0.9183	-0.8854	0.8854	0.0165	2.42395	2.34682	2.50363	2.42 (2.35, 2.50)	3.36e-625	-------------------------+----------	84.3	223.455	35	2.558e-29	0.912983	c	g	G	C	0.8498	0.1502	0.0083	0.8434	0.8607	-0.8622	0.8622	0.0131	2.36837	2.30833	2.42996	2.37 (2.31, 2.43)	2.25e-941	--	81.3	5.353	1	0.02069
19:45387596:G:A	rs12972970	19	45387596	["G","A"]	G	A	A	G	0.98826	0.1514	0.1514	13783	0.1957	50376	0.1393	432010	0.41134	0.41134	0.010798	0.82268	0.021596	2.27659	2.18224	2.37503	2.28 (2.18, 2.38)	38.093	0	0.99	a	g	A	G	0.1568	0.1568	0.0644	0.0818	0.377	0.8844	0.8844	0.0165	2.42153	2.34447	2.50112	2.42 (2.34, 2.5)	4.95e-625	+++++++++++++++++++++++++-++++++++++	84.3	222.881	35	3.269e-29	0.9139	a	g	A	G	0.1503	0.1503	0.0084	0.1393	0.1568	0.8617	0.8617	0.0131	2.36718	2.30718	2.42875	2.37 (2.31, 2.43)	1.71e-940	++	80.6	5.157	1	0.02315
19:45388130:G:A	rs34342646	19	45388130	["G","A"]	G	A	A	G	0.88157	0.1548	0.1548	14020	0.1991	51600	0.1427	432010	0.40434	0.40434	0.01072	0.80868	0.02144	2.24494	2.15256	2.34129	2.24 (2.15, 2.34)	37.717	0	0.99	a	g	A	G	0.1591	0.1591	0.0633	0.0886	0.379	0.8724	0.8724	0.0164	2.39265	2.31696	2.4708	2.39 (2.32, 2.47)	1.81e-613	+++++++++++++++++++++++++-++++++++++	83.6	213.505	35	1.76e-27	0.912335	a	g	A	G	0.153	0.153	0.0079	0.1427	0.1591	0.8489	0.8489	0.013	2.33707	2.27828	2.39739	2.34 (2.28, 2.4)	8.00e-925	++	82.1	5.572	1	0.01825
19:45388241:T:G	rs283810	19	45388241	["T","G"]	T	G	G	T	0.25347	0.0655	0.0655	4974	0.0706	23281	0.0644	432010	0.10263	0.10263	0.016297	0.20526	0.032594	1.22784	1.15186	1.30884	1.23 (1.15, 1.31)	6.2978	3.0199e-10	0.99	t	g	G	T	0.9264	0.0736	0.0111	0.8921	0.9519	-0.2188	0.2188	0.0249	1.24458	1.1853	1.30683	1.24 (1.19, 1.31)	1.358e-18	----+----------+------------+--+----	34.9	53.735	35	0.02232	0.883334	t	g	G	T	0.9298	0.0702	0.0044	0.9264	0.9356	-0.2138	0.2138	0.0198	1.23837	1.19124	1.28738	1.24 (1.19, 1.29)	3.235e-27	--	0	0.109	1	0.7413
19:45388500:A:G	rs283811	19	45388500	["A","G"]	A	G	G	A	0.85493	0.2195	0.2195	19005	0.2699	74756	0.2067	432006	0.35405	0.35405	0.0095848	0.7081	0.0191696	2.03013	1.95527	2.10786	2.03 (1.96, 2.11)	36.938	1.119e-298	0.98	--	--	--	--	--	--	--	--	--	--	--	--	--	--	--	--	--	--	--	--	--	--	--	a	g	G	A	0.7933	0.2067	0	0.7933	0.7933	-0.7081	0.7081	0.0192	2.03013	1.95515	2.10798	2.03 (1.96, 2.11)	1.11e-298	?-	0	0	0	1
19:45388584:TTTAA:T	19:45388584:TTTAA:T	19	45388584	["TTTAA","T"]	TTTAA	T	T	TTTAA	0.69632	0.0221	0.0221	2080	0.0295	7227	0.02	432000	0.46348	0.46348	0.027339	0.92696	0.054678	2.52682	2.27003	2.81266	2.53 (2.27, 2.81)	16.953	1.8404e-64	0.9	--	--	--	--	--	--	--	--	--	--	--	--	--	--	--	--	--	--	--	--	--	--	--	t	tttaa	T	TTTAA	0.02	0.02	0	0.02	0.02	0.927	0.927	0.0547	2.52692	2.27002	2.81289	2.53 (2.27, 2.81)	1.827e-64	?+	0	0	0	1
19:45389174:T:A	rs283813	19	45389174	["T","A"]	T	A	A	T	0.69077	0.0693	0.0693	5241	0.0744	24661	0.0682	432010	0.096518	0.096518	0.015877	0.193036	0.031754	1.21293	1.13974	1.29082	1.21 (1.14, 1.29)	6.0791	1.2086e-09	0.99	a	t	A	T	0.0766	0.0766	0.0112	0.0516	0.1121	0.2057	0.2057	0.0244	1.22838	1.17102	1.28856	1.23 (1.17, 1.29)	3.652e-17	++++-++++++++++-++++++++++++-++-++++	35.1	53.896	35	0.02156	0.886545	a	t	A	T	0.0735	0.0735	0.0041	0.0682	0.0766	0.201	0.201	0.0193	1.22262	1.17724	1.26976	1.22 (1.18, 1.27)	2.79e-25	++	0	0.1	1	0.7518
19:45389224:A:G	rs283814	19	45389224	["A","G"]	A	G	A	G	0.94224	0.9218	0.0782	65327	0.9276	332898	0.9207	432010	0.099165	-0.099165	0.015796	-0.19833	0.031592	0.820099	0.770859	0.872485	0.82 (0.77, 0.87)	6.2779	3.4319e-10	1	a	g	A	G	0.0877	0.0877	0.1114	0.047	0.9288	-0.2958	-0.2958	0.0276	0.743936	0.704761	0.785289	0.74 (0.7, 0.79)	9.158e-27	----+----------+---------+--+-------	20.4	43.993	35	0.1417	0.851263	a	g	A	G	0.0841	0.0841	0.0042	0.0793	0.0877	-0.2536	-0.2536	0.0208	0.776002	0.745002	0.808292	0.78 (0.75, 0.81)	3.053e-34	--	81.5	5.399	1	0.02015
19:45389596:G:A	rs7254892	19	45389596	["G","A"]	G	A	A	G	0.6957	0.0319	0.0319	1937	0.0275	11799	0.0326	432010	-0.17687	-0.17687	0.024907	-0.35374	0.049814	0.702057	0.636752	0.774061	0.7 (0.64, 0.77)	-7.1012	1.2364e-12	1	a	g	A	G	0.036	0.036	0.0077	0.0157	0.069	-0.566	-0.566	0.0408	0.567792	0.524155	0.615062	0.57 (0.52, 0.62)	7.953e-44	----------------------+------+---+--	36.7	55.268	35	0.01598	0.854671	a	g	A	G	0.0346	0.0346	0.0017	0.0326	0.036	-0.4808	-0.4808	0.0316	0.618289	0.581156	0.657794	0.62 (0.58, 0.66)	2.175e-52	--	90.8	10.867	1	0.0009791
19:45390333:A:G	rs283815	19	45390333	["A","G"]	A	G	G	A	0.8094	0.2185	0.2185	18956	0.2692	74335	0.2056	432010	0.35505	0.35505	0.0095325	0.7101	0.019065	2.03419	1.95958	2.11165	2.03 (1.96, 2.11)	37.246	1.2395e-303	1	a	g	G	A	0.7708	0.2292	0.0692	0.5322	0.848	-0.7803	0.7803	0.0147	2.18213	2.12015	2.24591	2.18 (2.12, 2.25)	1.20e-615	-------------------------+----------	86.5	260.009	35	3.514e-36	0.911536	a	g	G	A	0.7796	0.2204	0.0114	0.7708	0.7944	-0.7541	0.7541	0.0116	2.1257	2.07791	2.17458	2.13 (2.08, 2.17)	7.00e-914	--	88.2	8.503	1	0.003546
19:45392254:C:T	rs6857	19	45392254	["C","T"]	C	T	T	C	0.96863	0.1753	0.1753	16165	0.2295	57927	0.1602	432010	0.44847	0.44847	0.01016	0.89694	0.02032	2.45209	2.35635	2.55172	2.45 (2.36, 2.55)	44.142	0	1	t	c	T	C	0.181	0.181	0.075	0.1028	0.443	0.9612	0.9612	0.0155	2.61483	2.53659	2.69549	2.61 (2.54, 2.7)	7.95e-838	+++++++++++++++++++++++++-++++++++++	87.4	277.772	35	1.439e-39	0.919316	t	c	T	C	0.1733	0.1733	0.01	0.1602	0.181	0.9376	0.9376	0.0123	2.55384	2.49301	2.61616	2.55 (2.49, 2.62)	1.74e-1259	++	84.2	6.322	1	0.01192
19:45393516:C:T	rs117310449	19	45393516	["C","T"]	C	T	T	C	0.30944	0.0122	0.0122	1141	0.0162	4021	0.0111	432010	0.38888	0.38888	0.033982	0.77776	0.067964	2.17659	1.90513	2.48673	2.18 (1.91, 2.49)	11.444	2.5337e-30	0.99	t	c	T	C	0.012	0.012	0.0056	0.0049	0.0284	0.8635	0.8635	0.0525	2.37145	2.13956	2.62846	2.37 (2.14, 2.63)	7.568e-61	+++++++++++++++++++++++++++--++-++++	49.9	69.875	35	0.0004155	0.879453	t	c	T	C	0.0117	0.0117	0.0004	0.0111	0.012	0.8315	0.8315	0.0415	2.29676	2.11734	2.49139	2.3 (2.12, 2.49)	4.32e-89	++	0	0.997	1	0.3181
19:45394211:C:T	rs76692773	19	45394211	["C","T"]	C	T	T	C	0.344	0.0836	0.0836	5358	0.0761	30687	0.0849	432008	-0.12267	-0.12267	0.015995	-0.24534	0.03199	0.782438	0.734886	0.833068	0.78 (0.73, 0.83)	-7.6696	1.7258e-14	0.96	t	c	T	C	0.089	0.089	0.0129	0.0544	0.1165	-0.2481	-0.2481	0.026	0.780282	0.741515	0.821076	0.78 (0.74, 0.82)	1.26e-21	-----+---+---------------+---+-+-+--	43	61.385	35	0.003812	0.766476	t	c	T	C	0.0874	0.0874	0.002	0.0849	0.089	-0.247	-0.247	0.0202	0.781141	0.750818	0.812688	0.78 (0.75, 0.81)	1.852e-34	--	0	0.004	1	0.9466
19:45394336:T:C	rs71352238	19	45394336	["T","C"]	T	C	C	T	0.98831	0.1522	0.1522	13884	0.1971	50592	0.1399	432010	0.41343	0.41343	0.010724	0.82686	0.021448	2.28613	2.19202	2.38428	2.29 (2.19, 2.38)	38.553	0	1	t	c	C	T	0.8422	0.1578	0.0654	0.6172	0.9158	-0.8716	0.8716	0.0163	2.39073	2.31556	2.46835	2.39 (2.32, 2.47)	6.72e-622	-------------------------+----------	83.6	213.743	35	1.592e-27	0.93074	t	c	C	T	0.8488	0.1512	0.0086	0.8422	0.8601	-0.8552	0.8552	0.013	2.35184	2.29268	2.41254	2.35 (2.29, 2.41)	1.15e-945	--	63.7	2.758	1	0.09676
19:45394969:T:G	rs184017	19	45394969	["T","G"]	T	G	G	T	0.92253	0.2184	0.2184	18961	0.2692	74282	0.2054	432010	0.35581	0.35581	0.009513	0.71162	0.019026	2.03729	1.96272	2.1147	2.04 (1.96, 2.11)	37.402	3.6051e-306	1	t	g	G	T	0.7709	0.2291	0.0701	0.5291	0.8488	-0.7769	0.7769	0.0146	2.17472	2.11337	2.23785	2.17 (2.11, 2.24)	3.65e-617	-------------------------+----------	86.7	262.204	35	1.345e-36	0.922046	t	g	G	T	0.7797	0.2203	0.0114	0.7709	0.7946	-0.7527	0.7527	0.0116	2.12272	2.07501	2.17154	2.12 (2.08, 2.17)	1.14e-919	--	86.5	7.409	1	0.006489
19:45395266:G:A	rs157580	19	45395266	["G","A"]	G	A	G	A	0.0035339	0.6062	0.3938	44888	0.6374	216837	0.5997	432010	0.1596	-0.1596	0.0085364	-0.3192	0.0170728	0.72673	0.702814	0.75146	0.73 (0.7, 0.75)	18.696	5.3446e-78	1	a	g	G	A	0.6174	0.3826	0.0555	0.3281	0.762	0.382	-0.382	0.0136	0.682495	0.664543	0.700932	0.68 (0.66, 0.70)	1.01e-173	++++++++++++++++++++++++++++++++++++	70.2	117.522	35	7.537e-11	0.94627	a	g	G	A	0.6105	0.3895	0.0086	0.5997	0.6174	0.3576	-0.3576	0.0106	0.699353	0.684973	0.714034	0.7 (0.68, 0.71)	8.9e-248	++	87.9	8.278	1	0.004013
19:45395330:A:G	rs2075649	19	45395330	["A","G"]	A	G	G	A	0.17323	0.3899	0.3899	25886	0.3676	142429	0.3939	432010	-0.11093	-0.11093	0.008532	-0.22186	0.017064	0.801028	0.77468	0.828271	0.8 (0.77, 0.83)	-13.001	1.203e-38	1	a	g	G	A	0.6071	0.3929	0.0349	0.5649	0.7113	0.2939	-0.2939	0.0134	0.745351	0.72603	0.765186	0.75 (0.73, 0.77)	6.6e-106	+++++++++++++++++++++++++-+++++-++++	65.6	101.863	35	1.896e-08	0.938765	a	g	G	A	0.6067	0.3933	0.0005	0.6061	0.6071	0.2664	-0.2664	0.0105	0.766133	0.750527	0.782063	0.77 (0.75, 0.78)	5.33e-141	++	90.9	11.025	1	0.0008991
19:45395619:A:G	rs2075650	19	45395619	["A","G"]	A	G	G	A	0.94843	0.1494	0.1494	13688	0.1944	49505	0.1369	432010	0.42065	0.42065	0.010779	0.8413	0.021558	2.31938	2.22342	2.41948	2.32 (2.22, 2.42)	39.025	0	1	a	g	G	A	0.8436	0.1564	0.0666	0.6175	0.9206	-0.8811	0.8811	0.0163	2.41355	2.33766	2.49191	2.41 (2.34, 2.49)	7.94e-637	-------------------------+----------	84.2	221.972	35	4.818e-29	0.937252	a	g	G	A	0.8507	0.1493	0.0094	0.8436	0.8631	-0.8666	0.8666	0.013	2.37881	2.31896	2.4402	2.38 (2.32, 2.44)	2.23e-967	--	53.9	2.169	1	0.1409
19:45395714:T:C	rs157581	19	45395714	["T","C"]	T	C	C	T	0.83769	0.2191	0.2191	19022	0.2701	74512	0.2061	432010	0.35606	0.35606	0.0094993	0.71212	0.0189986	2.03831	1.9638	2.11564	2.04 (1.96, 2.12)	37.483	1.7692e-307	1	t	c	C	T	0.77	0.23	0.0702	0.5276	0.8488	-0.7777	0.7777	0.0146	2.17646	2.11506	2.23964	2.18 (2.12, 2.24)	9.81e-622	-------------------------+----------	86.8	264.935	35	4.07e-37	0.923571	t	c	C	T	0.7789	0.2211	0.0115	0.77	0.7939	-0.7534	0.7534	0.0116	2.12421	2.07646	2.17306	2.12 (2.08, 2.17)	3.18e-922	--	86.7	7.491	1	0.0062
19:45395844:G:A	rs34095326	19	45395844	["G","A"]	G	A	A	G	0.50905	0.116	0.116	10581	0.1502	38562	0.1066	432010	0.3961	0.3961	0.011972	0.7922	0.023944	2.20825	2.10701	2.31435	2.21 (2.11, 2.31)	33.085	4.8498e-240	0.99	a	g	A	G	0.1256	0.1256	0.0517	0.057	0.2935	0.8209	0.8209	0.0181	2.27254	2.19334	2.35461	2.27 (2.19, 2.35)	8.81e-449	+++++++++++++++++++++++++-++++++++++	80.1	175.448	35	1.318e-20	0.915882	a	g	A	G	0.1187	0.1187	0.0091	0.1066	0.1256	0.8105	0.8105	0.0144	2.24903	2.18644	2.31341	2.25 (2.19, 2.31)	9.77e-687	++	0	0.914	1	0.339
19:45395909:C:G	rs34404554	19	45395909	["C","G"]	C	G	G	C	0.92467	0.1494	0.1494	13689	0.1944	49496	0.1369	432010	0.42115	0.42115	0.010781	0.8423	0.021562	2.3217	2.22563	2.42192	2.32 (2.23, 2.42)	39.066	0	1	c	g	G	C	0.8438	0.1562	0.0666	0.6175	0.9233	-0.8836	0.8836	0.0163	2.41959	2.34352	2.49814	2.42 (2.34, 2.50)	3.16e-639	-------------------------+----------	84.3	223.068	35	3.018e-29	0.935935	c	g	G	C	0.8508	0.1492	0.0093	0.8438	0.8631	-0.8686	0.8686	0.013	2.38357	2.32361	2.44509	2.38 (2.32, 2.45)	1.30e-971	--	57.2	2.335	1	0.1265
19:45396144:C:T	rs11556505	19	45396144	["C","T"]	C	T	T	C	0.93259	0.1494	0.1494	13689	0.1944	49507	0.1369	432010	0.42095	0.42095	0.010782	0.8419	0.021564	2.32077	2.22473	2.42096	2.32 (2.22, 2.42)	39.043	0	1	t	c	T	C	0.1562	0.1562	0.0666	0.0794	0.3825	0.8836	0.8836	0.0163	2.41959	2.34352	2.49814	2.42 (2.34, 2.5)	5.99e-639	+++++++++++++++++++++++++-++++++++++	84.3	222.888	35	3.259e-29	0.935716	t	c	T	C	0.1492	0.1492	0.0093	0.1369	0.1562	0.8684	0.8684	0.013	2.38309	2.32314	2.4446	2.38 (2.32, 2.44)	3.16e-971	++	58	2.38	1	0.1229
19:45396219:C:T	rs157582	19	45396219	["C","T"]	C	T	T	C	0.84847	0.2183	0.2183	18969	0.2693	74197	0.2052	432010	0.35795	0.35795	0.0095131	0.7159	0.0190262	2.04603	1.97113	2.12377	2.05 (1.97, 2.12)	37.627	0	1	t	c	T	C	0.2281	0.2281	0.0705	0.1508	0.4721	0.782	0.782	0.0146	2.18584	2.12418	2.24929	2.19 (2.12, 2.25)	4.67e-627	+++++++++++++++++++++++++-++++++++++	86.8	265.309	35	3.454e-37	0.924672	t	c	T	C	0.2196	0.2196	0.0111	0.2052	0.2281	0.7575	0.7575	0.0116	2.13294	2.08499	2.18199	2.13 (2.08, 2.18)	2.17e-931	++	86.8	7.597	1	0.005848
19:45396665:G:T	rs59007384	19	45396665	["G","T"]	G	T	T	G	0.93179	0.2099	0.2099	18377	0.2609	71119	0.1967	432010	0.36953	0.36953	0.0096404	0.73906	0.0192808	2.09397	2.01631	2.17461	2.09 (2.02, 2.17)	38.332	0	0.99	t	g	T	G	0.2202	0.2202	0.0718	0.1375	0.4639	0.808	0.808	0.0148	2.24342	2.17927	2.30945	2.24 (2.18, 2.31)	2.31e-653	+++++++++++++++++++++++++-++++++++++	87.1	271.222	35	2.576e-38	0.919844	t	g	T	G	0.2115	0.2115	0.0114	0.1967	0.2202	0.7824	0.7824	0.0117	2.18671	2.13714	2.23744	2.19 (2.14, 2.24)	3.54e-967	++	87.6	8.045	1	0.004564
19:45396899:T:C	rs157584	19	45396899	["T","C"]	T	C	C	T	0.032159	0.4639	0.4639	31462	0.4467	168878	0.4671	432010	-0.080848	-0.080848	0.0082986	-0.161696	0.0165972	0.8507	0.823471	0.878829	0.85 (0.82, 0.88)	-9.7424	1.9888e-22	0.98	t	c	C	T	0.5252	0.4748	0.031	0.4639	0.6192	0.2211	-0.2211	0.013	0.801637	0.781469	0.822325	0.80 (0.78, 0.82)	6.861e-65	+++++++++++++++++++++++++-+++++++-++	41.2	59.552	35	0.005951	0.947176	t	c	C	T	0.5281	0.4719	0.0037	0.5252	0.5329	0.1985	-0.1985	0.0102	0.81996	0.80373	0.836517	0.82 (0.8, 0.84)	8.213e-84	++	87.4	7.939	1	0.004837
19:45396973:G:A	rs77301115	19	45396973	["G","A"]	G	A	A	G	0.43527	0.0267	0.0267	2547	0.0362	8656	0.0239	432010	0.42982	0.42982	0.02299	0.85964	0.04598	2.36231	2.15873	2.58509	2.36 (2.16, 2.59)	18.696	5.2968e-78	1	a	g	A	G	0.0308	0.0308	0.0155	0.0124	0.0728	0.8738	0.8738	0.0337	2.396	2.24285	2.5596	2.4 (2.24, 2.56)	6.19e-148	++++++++++++++++++++++++++++++++++++	61.2	90.111	35	9.484e-07	0.878283	a	g	A	G	0.0284	0.0284	0.0033	0.0239	0.0308	0.8689	0.8689	0.0272	2.38429	2.2605	2.51485	2.38 (2.26, 2.51)	3.31e-224	++	0	0.062	1	0.8038
19:45397229:G:A	rs1160983	19	45397229	["G","A"]	G	A	A	G	0.77387	0.031	0.031	1876	0.0266	11463	0.0317	432010	-0.18126	-0.18126	0.025322	-0.36252	0.050644	0.69592	0.63016	0.768544	0.7 (0.63, 0.77)	-7.1583	8.1691e-13	0.99	a	g	A	G	0.0338	0.0338	0.0073	0.0145	0.0617	-0.5852	-0.5852	0.042	0.556994	0.512979	0.604786	0.56 (0.51, 0.6)	3.414e-44	-----------------------------+---+--	40.2	58.556	35	0.007537	0.865371	a	g	A	G	0.0329	0.0329	0.001	0.0317	0.0338	-0.4945	-0.4945	0.0323	0.609876	0.572463	0.649734	0.61 (0.57, 0.65)	8.316e-53	--	91.3	11.455	1	0.000713
19:45397307:C:T	rs112849259	19	45397307	["C","T"]	C	T	T	C	0.35253	0.0268	0.0268	2555	0.0363	8670	0.024	432010	0.43127	0.43127	0.022951	0.86254	0.045902	2.36917	2.16533	2.5922	2.37 (2.17, 2.59)	18.791	8.9545e-79	1	t	c	T	C	0.0309	0.0309	0.0156	0.0124	0.073	0.874	0.874	0.0337	2.39648	2.2433	2.56011	2.4 (2.24, 2.56)	1.78e-148	++++++++++++++++++++++++++++++++++++	61.9	91.766	35	5.546e-07	0.87788	t	c	T	C	0.0285	0.0285	0.0033	0.024	0.0309	0.87	0.87	0.0272	2.38691	2.26299	2.51761	2.39 (2.26, 2.52)	4.73e-225	++	0	0.041	1	0.8405
19:45397512:A:C	rs157585	19	45397512	["A","C"]	A	C	C	A	0.042173	0.4588	0.4588	30964	0.4397	167150	0.4623	432010	-0.090482	-0.090482	0.0083116	-0.180964	0.0166232	0.834465	0.807715	0.862101	0.83 (0.81, 0.86)	-10.886	1.342e-27	0.98	a	c	C	A	0.5291	0.4709	0.0325	0.4722	0.63	0.2431	-0.2431	0.013	0.784193	0.764464	0.804431	0.78 (0.76, 0.80)	6.914e-78	+++++++++++++++++++++++++-+++++++-++	46.4	65.265	35	0.001426	0.947487	a	c	C	A	0.5324	0.4676	0.0042	0.5291	0.5377	0.2195	-0.2195	0.0102	0.80292	0.787028	0.819134	0.8 (0.79, 0.82)	6.08e-102	++	88.5	8.67	1	0.003235
19:45397952:T:C	rs116881820	19	45397952	["T","C"]	T	C	C	T	0.40739	0.0268	0.0268	2559	0.0363	8678	0.024	432010	0.43261	0.43261	0.022941	0.86522	0.045882	2.37553	2.17122	2.59906	2.38 (2.17, 2.6)	18.857	2.5531e-79	1	t	c	C	T	0.9689	0.0311	0.0155	0.927	0.9875	-0.8724	0.8724	0.0336	2.39265	2.24015	2.55552	2.39 (2.24, 2.56)	1.09e-148	------------------------------------	62.4	93.05	35	3.644e-07	0.877896	t	c	C	T	0.9714	0.0286	0.0034	0.9689	0.976	-0.8699	0.8699	0.0271	2.38667	2.26321	2.51687	2.39 (2.26, 2.52)	6.18e-226	--	0	0.016	1	0.8995
19:45398264:C:T	rs157588	19	45398264	["C","T"]	C	T	T	C	0.050449	0.4587	0.4587	30952	0.4395	167137	0.4622	432010	-0.090959	-0.090959	0.0083134	-0.181918	0.0166268	0.83367	0.80694	0.861285	0.83 (0.81, 0.86)	-10.941	7.3152e-28	0.98	t	c	T	C	0.4707	0.4707	0.0326	0.3692	0.5265	-0.2434	-0.2434	0.013	0.783958	0.764235	0.80419	0.78 (0.76, 0.8)	4.195e-78	-------------------------+-------+--	46.5	65.372	35	0.001387	0.947782	t	c	T	C	0.4675	0.4675	0.0041	0.4622	0.4707	-0.2201	-0.2201	0.0102	0.802439	0.786555	0.818642	0.8 (0.79, 0.82)	1.97e-102	--	88.2	8.486	1	0.003579
19:45398633:G:C	rs11668327	19	45398633	["G","C"]	G	C	C	G	0.26248	0.1754	0.1754	11246	0.1597	64404	0.1781	432008	-0.13601	-0.13601	0.011333	-0.27202	0.022666	0.761839	0.728735	0.796447	0.76 (0.73, 0.8)	-12.001	3.5106e-33	0.98	c	g	C	G	0.1729	0.1729	0.0207	0.1055	0.205	-0.3874	-0.3874	0.0188	0.67882	0.654262	0.704299	0.68 (0.65, 0.7)	7.14e-94	----------------------------+-------	57.4	82.243	35	1.13e-05	0.856965	c	g	C	G	0.175	0.175	0.0026	0.1729	0.1781	-0.3404	-0.3404	0.0145	0.711486	0.69155	0.731996	0.71 (0.69, 0.73)	2.41e-122	--	93.5	15.351	1	8.925e-05
19:45398716:A:C	rs157590	19	45398716	["A","C"]	A	C	C	A	0.049689	0.464	0.464	31289	0.4443	169072	0.4676	432010	-0.09405	-0.09405	0.0083283	-0.1881	0.0166566	0.828532	0.80192	0.856027	0.83 (0.8, 0.86)	-11.293	1.4249e-29	0.95	a	c	C	A	0.5239	0.4761	0.0335	0.466	0.6288	0.2524	-0.2524	0.0131	0.776934	0.757239	0.797141	0.78 (0.76, 0.80)	3.104e-83	+++++++++++++++++++++++++-+++++++-++	48	67.312	35	0.0008317	0.938999	a	c	C	A	0.5271	0.4729	0.0041	0.5239	0.5324	0.2278	-0.2278	0.0103	0.796284	0.780369	0.812522	0.8 (0.78, 0.81)	1.79e-108	++	89.1	9.207	1	0.002411
19:45398785:C:T	rs79398853	19	45398785	["C","T"]	C	T	T	C	0.40719	0.0268	0.0268	2557	0.0363	8674	0.024	432010	0.43294	0.43294	0.022946	0.86588	0.045892	2.3771	2.17262	2.60082	2.38 (2.17, 2.6)	18.868	2.0886e-79	1	t	c	T	C	0.0309	0.0309	0.0156	0.0126	0.073	0.8753	0.8753	0.0337	2.3996	2.24622	2.56344	2.4 (2.25, 2.56)	3.81e-149	++++++++++++++++++++++++++++++++++++	62	92.09	35	4.989e-07	0.878541	t	c	T	C	0.0285	0.0285	0.0033	0.024	0.0309	0.872	0.872	0.0272	2.39169	2.26752	2.52266	2.39 (2.27, 2.52)	4.05e-226	++	0	0.027	1	0.8686
19:45398817:C:T	rs2238681	19	45398817	["C","T"]	C	T	T	C	0.084427	0.3932	0.3932	25934	0.3682	143808	0.3977	432010	-0.12475	-0.12475	0.0085397	-0.2495	0.0170794	0.77919	0.753538	0.805716	0.78 (0.75, 0.81)	-14.608	2.498e-48	0.99	t	c	T	C	0.3978	0.3978	0.0382	0.2808	0.4483	-0.3306	-0.3306	0.0134	0.718493	0.699868	0.737613	0.72 (0.7, 0.74)	8.97e-135	-------------------------+-------+--	68.4	110.782	35	8.459e-10	0.947368	t	c	T	C	0.3978	0.3978	0	0.3977	0.3978	-0.2997	-0.2997	0.0105	0.74104	0.725946	0.756449	0.74 (0.73, 0.76)	9.2e-178	--	92.8	13.956	1	0.0001871
19:45399344:G:T	rs75687619	19	45399344	["G","T"]	G	T	T	G	0.40707	0.0268	0.0268	2556	0.0363	8671	0.024	432010	0.43265	0.43265	0.022952	0.8653	0.045904	2.37572	2.1713	2.59938	2.38 (2.17, 2.6)	18.85	2.9375e-79	1	t	g	T	G	0.0308	0.0308	0.0156	0.0127	0.0731	0.8766	0.8766	0.0337	2.40272	2.24914	2.56678	2.4 (2.25, 2.57)	1.66e-149	++++++++++++++++++++++++++++++++++++	61.7	91.496	35	6.055e-07	0.878823	t	g	T	G	0.0284	0.0284	0.0032	0.024	0.0308	0.8726	0.8726	0.0272	2.39312	2.26888	2.52417	2.39 (2.27, 2.52)	2.08e-226	++	0	0.039	1	0.8427
19:45399896:G:A	rs76366838	19	45399896	["G","A"]	G	A	A	G	0.40777	0.0268	0.0268	2559	0.0363	8684	0.024	432010	0.43432	0.43432	0.022938	0.86864	0.045876	2.38367	2.17869	2.60793	2.38 (2.18, 2.61)	18.935	5.9019e-80	0.99	a	g	A	G	0.0309	0.0309	0.0156	0.0128	0.0732	0.8766	0.8766	0.0337	2.40272	2.24914	2.56678	2.4 (2.25, 2.57)	1.34e-149	++++++++++++++++++++++++++++++++++++	61.8	91.52	35	6.007e-07	0.878645	a	g	A	G	0.0285	0.0285	0.0033	0.024	0.0309	0.8738	0.8738	0.0272	2.396	2.27161	2.5272	2.4 (2.27, 2.53)	4.19e-227	++	0	0.02	1	0.8888
19:45400484:T:TG	rs150006531	19	45400484	["T","TG"]	T	TG	TG	T	0.40915	0.0269	0.0269	2563	0.0364	8709	0.0241	432010	0.43236	0.43236	0.022932	0.86472	0.045864	2.37434	2.17022	2.59767	2.37 (2.17, 2.6)	18.854	2.7414e-79	0.99	--	--	--	--	--	--	--	--	--	--	--	--	--	--	--	--	--	--	--	--	--	--	--	t	tg	TG	T	0.9759	0.0241	0	0.9759	0.9759	-0.8647	0.8647	0.0459	2.37429	2.17002	2.5978	2.37 (2.17, 2.6)	2.724e-79	?-	0	0	0	1
19:45400725:C:T	rs114536010	19	45400725	["C","T"]	C	T	T	C	0.408	0.0268	0.0268	2561	0.0364	8687	0.024	432010	0.43336	0.43336	0.022946	0.86672	0.045892	2.37909	2.17444	2.60301	2.38 (2.17, 2.6)	18.886	1.476e-79	0.99	t	c	T	C	0.0309	0.0309	0.0156	0.0129	0.0732	0.8764	0.8764	0.0336	2.40224	2.24913	2.56576	2.4 (2.25, 2.57)	1.08e-149	++++++++++++++++++++++++++++++++++++	61.7	91.485	35	6.077e-07	0.87929	t	c	T	C	0.0285	0.0285	0.0033	0.024	0.0309	0.873	0.873	0.0271	2.39408	2.27024	2.52468	2.39 (2.27, 2.52)	1.63e-227	++	0	0.029	1	0.8649
19:45400747:T:A	rs61679753	19	45400747	["T","A"]	T	A	A	T	0.74502	0.031	0.031	1875	0.0266	11478	0.0317	432010	-0.18232	-0.18232	0.025328	-0.36464	0.050656	0.694447	0.62881	0.766934	0.69 (0.63, 0.77)	-7.1985	6.087e-13	1	a	t	A	T	0.034	0.034	0.0074	0.0146	0.0619	-0.5861	-0.5861	0.0419	0.556493	0.512618	0.604124	0.56 (0.51, 0.6)	1.953e-44	-----------------------------+---+--	42.9	61.318	35	0.003876	0.863368	a	t	A	T	0.0331	0.0331	0.0011	0.0317	0.034	-0.4961	-0.4961	0.0323	0.608901	0.571547	0.648695	0.61 (0.57, 0.65)	2.74e-53	--	91.2	11.349	1	0.0007551
19:45401666:A:G	rs8106922	19	45401666	["A","G"]	A	G	G	A	0.10714	0.3941	0.3941	25930	0.3682	144190	0.3988	432010	-0.12872	-0.12872	0.0085423	-0.25744	0.0170846	0.773028	0.747571	0.799352	0.77 (0.75, 0.8)	-15.069	2.6029e-51	0.99	a	g	G	A	0.6022	0.3978	0.0396	0.5519	0.7257	0.3404	-0.3404	0.0133	0.711486	0.693178	0.730277	0.71 (0.69, 0.73)	1.93e-144	+++++++++++++++++++++++++-+++++-++++	70.8	119.982	35	3.077e-11	0.959093	a	g	G	A	0.6018	0.3982	0.0005	0.6012	0.6022	0.3091	-0.3091	0.0105	0.734107	0.719154	0.749372	0.73 (0.72, 0.75)	1.18e-190	++	93.2	14.682	1	0.0001273
19:45401868:T:C	rs118170342	19	45401868	["T","C"]	T	C	C	T	0.051959	0.0413	0.0413	3622	0.0514	14000	0.0387	432010	0.30617	0.30617	0.019253	0.61234	0.038506	1.84474	1.71064	1.98936	1.84 (1.71, 1.99)	15.903	6.0657e-57	0.98	t	c	C	T	0.9549	0.0451	0.0168	0.9141	0.9745	-0.7111	0.7111	0.03	2.03623	1.91995	2.15955	2.04 (1.92, 2.16)	6.4e-124	----------------------------+--+----	59.6	86.721	35	2.801e-06	0.825837	t	c	C	T	0.9573	0.0427	0.0031	0.9549	0.9613	-0.6738	0.6738	0.0237	1.96168	1.87264	2.05495	1.96 (1.87, 2.05)	2.62e-178	--	75.6	4.093	1	0.04305
19:45402262:T:G	rs111784051	19	45402262	["T","G"]	T	G	G	T	0.63071	0.0309	0.0309	1864	0.0265	11417	0.0316	432010	-0.18578	-0.18578	0.025602	-0.37156	0.051204	0.689658	0.623804	0.762464	0.69 (0.62, 0.76)	-7.2563	3.9782e-13	0.99	--	--	--	--	--	--	--	--	--	--	--	--	--	--	--	--	--	--	--	--	--	--	--	t	g	G	T	0.9684	0.0316	0	0.9684	0.9684	0.3716	-0.3716	0.0512	0.68963	0.623783	0.762427	0.69 (0.62, 0.76)	3.973e-13	?+	0	0	0	1
19:45402389:CA:C	19:45402389:CA:C	19	45402389	["CA","C"]	CA	C	C	CA	0.7959	0.09	0.09	7190	0.1021	31512	0.0872	431990	0.19828	0.19828	0.014511	0.39656	0.029022	1.4867	1.40449	1.57372	1.49 (1.4, 1.57)	13.664	1.6637e-42	0.92	--	--	--	--	--	--	--	--	--	--	--	--	--	--	--	--	--	--	--	--	--	--	--	ca	c	C	CA	0.9128	0.0872	0	0.9128	0.9128	-0.3966	0.3966	0.029	1.48676	1.40461	1.57372	1.49 (1.4, 1.57)	1.663e-42	?-	0	0	0	1
19:45402477:C:T	rs34878901	19	45402477	["C","T"]	C	T	T	C	0.13882	0.393	0.393	25853	0.3671	143785	0.3977	432010	-0.12853	-0.12853	0.0085357	-0.25706	0.0170714	0.773322	0.747875	0.799635	0.77 (0.75, 0.8)	-15.058	3.0363e-51	1	t	c	T	C	0.398	0.398	0.0394	0.274	0.443	-0.3411	-0.3411	0.0133	0.710988	0.692693	0.729766	0.71 (0.69, 0.73)	2.48e-144	-------------------------+-----+----	69.6	115.159	35	1.77e-10	0.954111	t	c	T	C	0.3979	0.3979	0.0001	0.3977	0.398	-0.3094	-0.3094	0.0105	0.733887	0.718938	0.749147	0.73 (0.72, 0.75)	4.39e-191	--	93.4	15.081	1	0.000103
19:45403216:C:T	rs115881343	19	45403216	["C","T"]	C	T	T	C	0.7963	0.0287	0.0287	2748	0.039	9298	0.0257	432010	0.43515	0.43515	0.022209	0.8703	0.044418	2.38763	2.18855	2.60481	2.39 (2.19, 2.6)	19.593	1.7615e-85	1	t	c	T	C	0.0331	0.0331	0.0172	0.0133	0.0766	0.8732	0.8732	0.0326	2.39456	2.24634	2.55256	2.39 (2.25, 2.55)	1.73e-158	++++++++++++++++++++++++++++++++++++	61.6	91.208	35	6.65e-07	0.881409	t	c	T	C	0.0305	0.0305	0.0035	0.0257	0.0331	0.8722	0.8722	0.0263	2.39217	2.27198	2.51871	2.39 (2.27, 2.52)	1.68e-241	++	0	0.003	1	0.958
19:45403412:C:T	rs1160985	19	45403412	["C","T"]	C	T	T	C	0.034495	0.4322	0.4322	28271	0.4014	158257	0.4377	432010	-0.14769	-0.14769	0.008393	-0.29538	0.016786	0.744249	0.720161	0.769142	0.74 (0.72, 0.77)	-17.596	2.6317e-69	1	t	c	T	C	0.4409	0.4409	0.045	0.294	0.4976	-0.396	-0.396	0.0132	0.673007	0.655818	0.690646	0.67 (0.66, 0.69)	8.34e-199	-------------------------+-------+--	72.7	128.296	35	1.422e-12	0.951378	t	c	T	C	0.4397	0.4397	0.0016	0.4377	0.4409	-0.3576	-0.3576	0.0104	0.699353	0.685241	0.713755	0.7 (0.69, 0.71)	3.26e-260	--	95.5	22.202	1	2.454e-06
19:45403858:A:G	rs760136	19	45403858	["A","G"]	A	G	G	A	0.036161	0.4322	0.4322	28271	0.4014	158261	0.4377	432010	-0.14781	-0.14781	0.0083951	-0.29562	0.0167902	0.74407	0.719982	0.768964	0.74 (0.72, 0.77)	-17.606	2.2042e-69	1	a	g	G	A	0.559	0.441	0.045	0.5024	0.7059	0.3962	-0.3962	0.0132	0.672872	0.655687	0.690508	0.67 (0.66, 0.69)	7.65e-199	+++++++++++++++++++++++++-+++++++-++	72.7	128.142	35	1.506e-12	0.95065	a	g	G	A	0.5603	0.4397	0.0016	0.559	0.5623	0.3578	-0.3578	0.0104	0.699213	0.685104	0.713612	0.7 (0.69, 0.71)	1.72e-260	++	95.5	22.178	1	2.486e-06
19:45404431:T:C	rs741780	19	45404431	["T","C"]	T	C	C	T	0.036162	0.4322	0.4322	28271	0.4014	158262	0.4377	432010	-0.14784	-0.14784	0.0083972	-0.29568	0.0167944	0.744025	0.719933	0.768924	0.74 (0.72, 0.77)	-17.606	2.2107e-69	1	t	c	C	T	0.5589	0.4411	0.045	0.5024	0.7058	0.3964	-0.3964	0.0132	0.672738	0.655556	0.69037	0.67 (0.66, 0.69)	7.79e-199	+++++++++++++++++++++++++-+++++++-++	72.7	128.287	35	1.427e-12	0.949571	t	c	C	T	0.5602	0.4398	0.0017	0.5589	0.5623	0.3579	-0.3579	0.0104	0.699143	0.685036	0.713541	0.7 (0.69, 0.71)	1.14e-260	++	95.5	22.233	1	2.415e-06
19:45404691:A:G	rs405697	19	45404691	["A","G"]	A	G	A	G	0.26887	0.7239	0.2761	52332	0.7431	260386	0.7201	432008	0.11882	-0.11882	0.0094638	-0.23764	0.0189276	0.788486	0.759771	0.818287	0.79 (0.76, 0.82)	12.556	3.7007e-36	1.01	a	g	A	G	0.2692	0.2692	0.0715	0.174	0.7788	-0.2916	-0.2916	0.0155	0.747067	0.724713	0.770111	0.75 (0.72, 0.77)	7.757e-79	------------------------------------	48.3	67.706	35	0.0007485	0.90275	a	g	A	G	0.2735	0.2735	0.0052	0.2692	0.2799	-0.2699	-0.2699	0.012	0.763456	0.745709	0.781625	0.76 (0.75, 0.78)	3.32e-112	--	79.4	4.865	1	0.02741
19:45404805:AACACGGTGAAACTCCGTCTCTACT:A	19:45404805:AACACGGTGAAACTCCGTCTCTACT:A	19	45404805	["AACACGGTGAAACTCCGTCTCTACT","A"]	AACACGGTGAAACTCCGTCTCTACT	A	A	AACACGGTGAAACTCCGTCTCTACT	0.71853	0.0281	0.0281	2687	0.0382	9075	0.0251	432010	0.44783	0.44783	0.023127	0.89566	0.046254	2.44895	2.2367	2.68134	2.45 (2.24, 2.68)	19.364	1.5542e-83	0.98	--	--	--	--	--	--	--	--	--	--	--	--	--	--	--	--	--	--	--	--	--	--	--	a	aacacggtgaaactccgtctctact	A	AACACGGTGAAACTCCGTCTCTACT	0.0251	0.0251	0	0.0251	0.0251	0.8957	0.8957	0.0463	2.44905	2.23659	2.68169	2.45 (2.24, 2.68)	1.555e-83	?+	0	0	0	1
19:45404857:T:C	rs112019714	19	45404857	["T","C"]	T	C	C	T	0.83323	0.0289	0.0289	2767	0.0393	9328	0.0258	432010	0.43678	0.43678	0.02219	0.87356	0.04438	2.39542	2.19586	2.61312	2.4 (2.2, 2.61)	19.684	2.9662e-86	1	t	c	C	T	0.9669	0.0331	0.0171	0.9236	0.9866	-0.8765	0.8765	0.0326	2.40248	2.25377	2.561	2.40 (2.25, 2.56)	5.15e-159	------------------------------------	61.6	91.091	35	6.906e-07	0.877692	t	c	C	T	0.9695	0.0305	0.0035	0.9669	0.9742	-0.8755	0.8755	0.0263	2.40008	2.27949	2.52704	2.4 (2.28, 2.53)	1.88e-243	--	0	0.003	1	0.9574
19:45404972:T:C	rs1038025	19	45404972	["T","C"]	T	C	C	T	0.035744	0.4322	0.4322	28274	0.4015	158281	0.4377	432010	-0.14788	-0.14788	0.0083986	-0.29576	0.0167972	0.743966	0.719872	0.768867	0.74 (0.72, 0.77)	-17.607	2.1649e-69	1	t	c	C	T	0.5587	0.4413	0.0449	0.5024	0.7055	0.397	-0.397	0.0132	0.672334	0.655162	0.689956	0.67 (0.66, 0.69)	3.53e-199	+++++++++++++++++++++++++-+++++++-++	72.8	128.738	35	1.205e-12	0.947879	t	c	C	T	0.5601	0.4399	0.0017	0.5587	0.5623	0.3583	-0.3583	0.0104	0.698863	0.684762	0.713255	0.7 (0.68, 0.71)	3.14e-261	++	95.5	22.458	1	2.148e-06
19:45405062:A:G	rs1038026	19	45405062	["A","G"]	A	G	G	A	0.035741	0.4322	0.4322	28274	0.4015	158270	0.4377	432010	-0.14755	-0.14755	0.0083993	-0.2951	0.0167986	0.744457	0.720345	0.769377	0.74 (0.72, 0.77)	-17.566	4.4549e-69	1	a	g	G	A	0.5586	0.4414	0.0449	0.5024	0.7053	0.3963	-0.3963	0.0132	0.672805	0.655621	0.690439	0.67 (0.66, 0.69)	2.51e-198	+++++++++++++++++++++++++-+++++++-++	72.7	128.412	35	1.362e-12	0.94726	a	g	G	A	0.56	0.44	0.0018	0.5586	0.5623	0.3577	-0.3577	0.0104	0.699283	0.685173	0.713683	0.7 (0.69, 0.71)	3.14e-260	++	95.5	22.438	1	2.17e-06
19:45405521:G:C	rs1305062	19	45405521	["G","C"]	G	C	C	G	0.1388	0.3929	0.3929	25844	0.367	143755	0.3976	432010	-0.12876	-0.12876	0.0085373	-0.25752	0.0170746	0.772966	0.747526	0.799272	0.77 (0.75, 0.8)	-15.082	2.1256e-51	1	c	g	C	G	0.3982	0.3982	0.0394	0.2742	0.442	-0.3437	-0.3437	0.0134	0.709142	0.690759	0.728013	0.71 (0.69, 0.73)	2.43e-145	-------------------------+-----+----	69.6	115.202	35	1.743e-10	0.946154	c	g	C	G	0.398	0.398	0.0003	0.3976	0.3982	-0.3109	-0.3109	0.0105	0.732787	0.717861	0.748024	0.73 (0.72, 0.75)	4.01e-191	--	93.7	15.765	1	7.171e-05
19:45406538:C:CG	rs34215622	19	45406538	["C","CG"]	C	CG	CG	C	0.038947	0.4253	0.4253	27858	0.3956	155688	0.4306	432010	-0.14218	-0.14218	0.0084506	-0.28436	0.0169012	0.752496	0.727977	0.777841	0.75 (0.73, 0.78)	-16.825	1.6057e-63	0.98	--	--	--	--	--	--	--	--	--	--	--	--	--	--	--	--	--	--	--	--	--	--	--	cg	c	CG	C	0.4306	0.4306	0	0.4306	0.4306	-0.2844	-0.2844	0.0169	0.752466	0.727949	0.777808	0.75 (0.73, 0.78)	1.605e-63	?-	0	0	0	1
19:45406673:G:A	rs10119	19	45406673	["G","A"]	G	A	A	G	0.98838	0.2918	0.2918	23890	0.3392	101512	0.2807	432008	0.27809	0.27809	0.0088839	0.55618	0.0177678	1.744	1.68431	1.8058	1.74 (1.68, 1.81)	31.303	4.2682e-215	0.98	a	g	A	G	0.2987	0.2987	0.0653	0.2388	0.5245	0.6721	0.6721	0.014	1.95835	1.90534	2.01283	1.96 (1.91, 2.01)	1.49e-501	+++++++++++++++++++++++++-++++++++++	83.6	213.343	35	1.885e-27	0.889979	a	g	A	G	0.2918	0.2918	0.0088	0.2807	0.2987	0.6277	0.6277	0.011	1.8733	1.83334	1.91412	1.87 (1.83, 1.91)	4.15e-710	++	96.2	26.261	1	2.983e-07
19:45407788:G:A	rs7259620	19	45407788	["G","A"]	G	A	A	G	0.04868	0.4317	0.4317	28245	0.401	158081	0.4372	432010	-0.1478	-0.1478	0.0084078	-0.2956	0.0168156	0.744085	0.719961	0.769018	0.74 (0.72, 0.77)	-17.579	3.5505e-69	0.99	a	g	A	G	0.4397	0.4397	0.045	0.2932	0.4976	-0.3984	-0.3984	0.0132	0.671393	0.654246	0.68899	0.67 (0.65, 0.69)	2.25e-199	-------------------------+-------+--	73.5	132.167	35	3.32e-13	0.942063	a	g	A	G	0.4387	0.4387	0.0012	0.4372	0.4397	-0.3592	-0.3592	0.0104	0.698235	0.684146	0.712614	0.7 (0.68, 0.71)	2.97e-262	--	95.7	23.124	1	1.519e-06
19:45408564:A:T	rs449647	19	45408564	["A","T"]	A	T	T	A	0.23222	0.1615	0.1615	10219	0.1451	59410	0.1643	431998	-0.15755	-0.15755	0.011949	-0.3151	0.023898	0.729716	0.696324	0.764709	0.73 (0.7, 0.76)	-13.185	1.0763e-39	0.96	a	t	T	A	0.8268	0.1732	0.0228	0.7549	0.89	0.4119	-0.4119	0.0196	0.662391	0.637427	0.688332	0.66 (0.64, 0.69)	1.56e-98	++++++++++++++++++++++++++++++++++++	65.3	100.829	35	2.699e-08	0.794996	a	t	T	A	0.8304	0.1696	0.0044	0.8268	0.8357	0.373	-0.373	0.0152	0.688665	0.668451	0.709491	0.69 (0.67, 0.71)	9.72e-134	++	89.8	9.809	1	0.001737
19:45408836:T:G	rs405509	19	45408836	["T","G"]	T	G	T	G	0.38491	0.5125	0.4875	34229	0.486	187091	0.5174	432010	-0.12446	0.12446	0.008258	0.24892	0.016516	1.28264	1.24178	1.32484	1.28 (1.24, 1.32)	-15.072	2.4837e-51	1	t	g	T	G	0.4863	0.4863	0.0409	0.4351	0.6185	0.3211	0.3211	0.0129	1.37864	1.34422	1.41395	1.38 (1.34, 1.41)	9.71e-137	+++++++++++++++++++++++++-+++++++-++	62	92.1	35	4.973e-07	0.95572	t	g	T	G	0.4849	0.4849	0.0018	0.4826	0.4863	0.2938	0.2938	0.0102	1.34152	1.31496	1.36861	1.34 (1.31, 1.37)	1.41e-183	++	91.6	11.863	1	0.0005727
19:45409167:C:G	rs440446	19	45409167	["C","G"]	C	G	C	G	0.39973	0.6426	0.3574	47033	0.6678	230494	0.6375	432010	0.13526	-0.13526	0.0087475	-0.27052	0.017495	0.762983	0.737263	0.789599	0.76 (0.74, 0.79)	15.463	6.1854e-54	1	c	g	C	G	0.3576	0.3576	0.0542	0.2448	0.6842	-0.3237	-0.3237	0.014	0.723467	0.703885	0.743594	0.72 (0.7, 0.74)	5.84e-119	------------------------------------	63.2	95.031	35	1.896e-07	0.930011	c	g	C	G	0.3595	0.3595	0.0024	0.3576	0.3625	-0.3029	-0.3029	0.0109	0.738673	0.723059	0.754624	0.74 (0.72, 0.75)	4.74e-169	--	82.2	5.633	1	0.01763
19:45410002:G:A	rs769449	19	45410002	["G","A"]	G	A	A	G	0.15515	0.131	0.131	12616	0.1791	42152	0.1166	432010	0.5041	0.5041	0.011216	1.0082	0.022432	2.74066	2.62278	2.86385	2.74 (2.62, 2.86)	44.945	0	1	a	g	A	G	0.1319	0.1319	0.0697	0.0608	0.3713	1.0494	1.0494	0.0171	2.85594	2.7618	2.95328	2.86 (2.76, 2.95)	1.52e-820	+++++++++++++++++++++++++-++++++++++	84.6	227.061	35	5.476e-30	0.918796	a	g	A	G	0.1263	0.1263	0.0074	0.1166	0.1319	1.0343	1.0343	0.0136	2.81314	2.73914	2.88913	2.81 (2.74, 2.89)	1.11e-1258	++	53.1	2.134	1	0.1441
19:45410444:G:A	rs769450	19	45410444	["G","A"]	G	A	A	G	0.30514	0.3965	0.3965	26086	0.3704	145064	0.4012	432010	-0.12886	-0.12886	0.0085166	-0.25772	0.0170332	0.772812	0.747437	0.799047	0.77 (0.75, 0.8)	-15.131	1.0183e-51	1	a	g	A	G	0.4024	0.4024	0.0394	0.2752	0.4419	-0.3512	-0.3512	0.0135	0.703843	0.685464	0.722715	0.7 (0.69, 0.72)	4.83e-149	-------------------------+----------	69.3	114.134	35	2.559e-10	0.92869	a	g	A	G	0.4019	0.4019	0.0006	0.4012	0.4024	-0.3151	-0.3151	0.0106	0.729716	0.714712	0.745035	0.73 (0.71, 0.75)	5.94e-195	--	94.6	18.499	1	1.7e-05
19:45411941:T:C	rs429358	19	45411941	["T","C"]	T	C	C	T	0.93505	0.1609	0.1609	15503	0.2201	51761	0.1432	432010	0.5277	0.5277	0.01039	1.0554	0.02078	2.87312	2.75846	2.99256	2.87 (2.76, 2.99)	50.791	0	1	t	c	C	T	0.8397	0.1603	0.0798	0.5537	0.9163	-1.1088	1.1088	0.0159	3.03072	2.93773	3.12666	3.03 (2.94, 3.13)	2.99e-1054	------------------------------------	87.4	277.767	35	1.443e-39	0.905147	t	c	C	T	0.846	0.154	0.0083	0.8397	0.8568	-1.0891	1.0891	0.0126	2.9716	2.89911	3.0459	2.97 (2.9, 3.05)	5.29e-1618	--	76	4.165	1	0.04126
19:45412079:C:T	rs7412	19	45412079	["C","T"]	C	T	T	C	0.63059	0.0821	0.0821	4884	0.0693	30408	0.0841	432010	-0.20874	-0.20874	0.016009	-0.41748	0.032018	0.658705	0.618638	0.701366	0.66 (0.62, 0.7)	-13.038	7.4055e-39	1	t	c	T	C	0.0797	0.0797	0.0133	0.0293	0.1114	-0.6057	-0.6057	0.0277	0.545692	0.516855	0.576138	0.55 (0.52, 0.58)	9.2e-106	---------------------------------+--	71.8	124.197	35	6.533e-12	0.878514	t	c	T	C	0.0816	0.0816	0.0022	0.0797	0.0841	-0.5251	-0.5251	0.0209	0.591496	0.567756	0.616229	0.59 (0.57, 0.62)	1.12e-138	--	94.9	19.765	1	8.759e-06
19:45412955:A:C	rs1081105	19	45412955	["A","C"]	A	C	C	A	0.8317	0.0286	0.0286	2753	0.0391	9238	0.0255	432010	0.44398	0.44398	0.022189	0.88796	0.044378	2.43017	2.22772	2.65101	2.43 (2.23, 2.65)	20.009	4.5886e-89	1	a	c	C	A	0.9673	0.0327	0.0169	0.9247	0.9861	-0.8943	0.8943	0.033	2.44562	2.29245	2.60903	2.45 (2.29, 2.61)	1.87e-161	------------------------------------	62.9	94.332	35	2.39e-07	0.862868	a	c	C	A	0.9699	0.0301	0.0034	0.9673	0.9745	-0.892	0.892	0.0265	2.44	2.31651	2.57009	2.44 (2.32, 2.57)	9.22e-249	--	0	0.013	1	0.9087
19:45413224:TG:T	19:45413224:TG:T	19	45413224	["TG","T"]	TG	T	TG	T	0.78067	0.611	0.389	44504	0.6319	219361	0.6067	431982	0.11493	-0.11493	0.0087606	-0.22986	0.0175212	0.794645	0.767819	0.822408	0.79 (0.77, 0.82)	13.118	2.5823e-39	1.05	--	--	--	--	--	--	--	--	--	--	--	--	--	--	--	--	--	--	--	--	--	--	--	t	tg	TG	T	0.6067	0.3933	0	0.6067	0.6067	0.2299	-0.2299	0.0175	0.794613	0.76782	0.822341	0.79 (0.77, 0.82)	2.564e-39	?+	0	0	0	1
19:45413233:G:T	rs1065853	19	45413233	["G","T"]	G	T	T	G	0.15747	0.0819	0.0819	4863	0.069	30374	0.084	432010	-0.21154	-0.21154	0.016032	-0.42308	0.032064	0.655026	0.615128	0.697513	0.66 (0.62, 0.7)	-13.195	9.4063e-40	1	--	--	--	--	--	--	--	--	--	--	--	--	--	--	--	--	--	--	--	--	--	--	--	t	g	T	G	0.084	0.084	0	0.084	0.084	-0.4231	-0.4231	0.0321	0.655013	0.615072	0.697548	0.66 (0.62, 0.7)	9.393e-40	?-	0	0	0	1
19:45413234:GGT:G	19:45413234:GGT:G	19	45413234	["GGT","G"]	GGT	G	G	GGT	0.26261	0.1457	0.1457	14028	0.1992	46879	0.1297	431986	0.55846	0.55846	0.011614	1.11692	0.023228	3.05543	2.91944	3.19775	3.06 (2.92, 3.2)	48.084	0	0.93	--	--	--	--	--	--	--	--	--	--	--	--	--	--	--	--	--	--	--	--	--	--	--	g	ggt	G	GGT	0.1297	0.1297	0	0.1297	0.1297	1.1169	1.1169	0.0232	3.05537	2.91955	3.19751	3.06 (2.92, 3.2)	1.37e-504	?+	0	0	0	1
19:45413366:T:C	rs1081106	19	45413366	["T","C"]	T	C	C	T	0.45872	0.0809	0.0809	5232	0.0743	29696	0.0821	432006	-0.11587	-0.11587	0.016232	-0.23174	0.032464	0.793152	0.744257	0.84526	0.79 (0.74, 0.85)	-7.1382	9.4564e-13	0.96	t	c	C	T	0.9152	0.0848	0.0114	0.892	0.9463	0.2635	-0.2635	0.0276	0.768358	0.727897	0.811067	0.77 (0.73, 0.81)	1.361e-21	+++++++++-+++++-++++-++++-+++-+-+-++	44.1	62.574	35	0.002837	0.712042	t	c	C	T	0.9163	0.0837	0.0013	0.9152	0.9179	0.2502	-0.2502	0.021	0.778645	0.747247	0.811363	0.78 (0.75, 0.81)	1.221e-32	++	0	0.556	1	0.4561
19:45413576:C:T	rs75627662	19	45413576	["C","T"]	C	T	T	C	0.13123	0.2094	0.2094	17450	0.2478	72385	0.2002	432010	0.27464	0.27464	0.0097102	0.54928	0.0194204	1.73201	1.66732	1.7992	1.73 (1.67, 1.8)	28.284	5.4368e-176	1	t	c	T	C	0.2075	0.2075	0.0567	0.1194	0.3982	0.6682	0.6682	0.0155	1.95072	1.89235	2.0109	1.95 (1.89, 2.01)	2.15e-405	+++++++++++++++++++++++++-++++++++++	81.5	189.025	35	4.999e-23	0.894826	t	c	T	C	0.2047	0.2047	0.0036	0.2002	0.2075	0.6219	0.6219	0.0121	1.86246	1.81881	1.90716	1.86 (1.82, 1.91)	7.92e-575	++	95.6	22.906	1	1.702e-06
19:45414451:T:C	rs439401	19	45414451	["T","C"]	T	C	T	C	0.50489	0.6395	0.3605	46764	0.664	229439	0.6345	432010	0.13013	-0.13013	0.0087006	-0.26026	0.0174012	0.770851	0.745004	0.797596	0.77 (0.75, 0.8)	14.957	1.4051e-50	1	t	c	T	C	0.3669	0.3669	0.0526	0.2507	0.6562	-0.3444	-0.3444	0.0139	0.708645	0.6896	0.728217	0.71 (0.69, 0.73)	3.23e-135	------------------------------------	69	112.935	35	3.93e-10	0.919466	t	c	T	C	0.3664	0.3664	0.0007	0.3655	0.3669	-0.3116	-0.3116	0.0109	0.732274	0.716796	0.748087	0.73 (0.72, 0.75)	4.59e-181	--	93	14.273	1	0.0001581
19:45414866:AT:A	19:45414866:AT:A	19	45414866	["AT","A"]	AT	A	AT	A	0.87561	0.6491	0.3509	47296	0.6716	233031	0.6445	431988	0.12712	-0.12712	0.0090198	-0.25424	0.0180396	0.775506	0.748565	0.803416	0.78 (0.75, 0.8)	14.094	4.1387e-45	1.03	--	--	--	--	--	--	--	--	--	--	--	--	--	--	--	--	--	--	--	--	--	--	--	a	at	AT	A	0.6445	0.3555	0	0.6445	0.6445	0.2542	-0.2542	0.018	0.775537	0.748653	0.803386	0.78 (0.75, 0.8)	4.168e-45	?+	0	0	0	1
19:45415285:T:G	rs138235833	19	45415285	["T","G"]	T	G	G	T	0.81336	0.0383	0.0383	2449	0.0348	14053	0.0389	432008	-0.12634	-0.12634	0.02298	-0.25268	0.04596	0.776716	0.709807	0.849932	0.78 (0.71, 0.85)	-5.4979	3.8436e-08	0.97	t	g	G	T	0.9584	0.0416	0.0075	0.937	0.9703	0.2656	-0.2656	0.0367	0.766746	0.713529	0.823931	0.77 (0.71, 0.82)	4.846e-13	++++++++++++-+++++++-+++++++-+-+++++	0	31.388	35	0.6432	0.81101	t	g	G	T	0.9595	0.0405	0.0013	0.9584	0.9611	0.2606	-0.2606	0.0287	0.770589	0.728439	0.815179	0.77 (0.73, 0.82)	1.029e-19	++	0	0.048	1	0.8261
19:45415713:G:A	rs10414043	19	45415713	["G","A"]	G	A	A	G	0.12227	0.1321	0.1321	12704	0.1804	42570	0.1177	432010	0.50278	0.50278	0.011206	1.00556	0.022412	2.73344	2.61596	2.85619	2.73 (2.62, 2.86)	44.867	0	1	a	g	A	G	0.1335	0.1335	0.0683	0.0621	0.3697	1.053	1.053	0.0172	2.86624	2.77122	2.96451	2.87 (2.77, 2.96)	2.29e-814	+++++++++++++++++++++++++-++++++++++	84.5	226.112	35	8.218e-30	0.898474	a	g	A	G	0.1276	0.1276	0.0076	0.1177	0.1335	1.0354	1.0354	0.0136	2.81623	2.74215	2.89231	2.82 (2.74, 2.89)	4.34e-1253	++	64.5	2.82	1	0.09311
19:45415935:G:T	rs7256200	19	45415935	["G","T"]	G	T	T	G	0.11449	0.1322	0.1322	12708	0.1804	42600	0.1178	432010	0.50228	0.50228	0.011203	1.00456	0.022406	2.73071	2.61338	2.8533	2.73 (2.61, 2.85)	44.832	0	0.99	t	g	T	G	0.1335	0.1335	0.0682	0.0622	0.37	1.0541	1.0541	0.0172	2.86939	2.77427	2.96777	2.87 (2.77, 2.97)	7.40e-815	+++++++++++++++++++++++++-++++++++++	84.6	227.04	35	5.527e-30	0.897036	t	g	T	G	0.1277	0.1277	0.0076	0.1178	0.1335	1.0357	1.0357	0.0136	2.81708	2.74298	2.89318	2.82 (2.74, 2.89)	4.23e-1254	++	67.5	3.076	1	0.07946
19:45416099:G:A	rs72654437	19	45416099	["G","A"]	G	A	A	G	0.91757	0.0289	0.0289	1855	0.0263	10580	0.0293	432010	-0.12062	-0.12062	0.02707	-0.24124	0.05414	0.785653	0.706555	0.873606	0.79 (0.71, 0.87)	-4.4557	8.3626e-06	0.92	a	g	A	G	0.0304	0.0304	0.0052	0.0198	0.0384	-0.2958	-0.2958	0.0495	0.743936	0.67515	0.81973	0.74 (0.68, 0.82)	2.328e-09	--?------++-+-----+-+---++---++-----	38.9	55.678	34	0.01093	0.586175	a	g	A	G	0.0299	0.0299	0.0005	0.0293	0.0304	-0.271	-0.271	0.0365	0.762616	0.709965	0.819173	0.76 (0.71, 0.82)	1.198e-13	--	0	0.553	1	0.457
19:45416178:G:T	rs483082	19	45416178	["G","T"]	G	T	T	G	0.17592	0.2401	0.2401	20385	0.2894	82392	0.2279	432010	0.32246	0.32246	0.0092656	0.64492	0.0185312	1.90583	1.83785	1.97633	1.91 (1.84, 1.98)	34.802	2.3001e-265	1	t	g	T	G	0.2399	0.2399	0.0678	0.144	0.4728	0.7741	0.7741	0.0147	2.16864	2.10705	2.23203	2.17 (2.11, 2.23)	1.50e-601	+++++++++++++++++++++++++-++++++++++	85.5	241.028	35	1.347e-32	0.888079	t	g	T	G	0.2353	0.2353	0.0058	0.2279	0.2399	0.7242	0.7242	0.0115	2.06308	2.0171	2.11011	2.06 (2.02, 2.11)	2.60e-861	++	96.6	29.826	1	4.726e-08
19:45416291:C:T	rs59325138	19	45416291	["C","T"]	C	T	T	C	0.78277	0.4001	0.4001	26259	0.3728	146442	0.405	432010	-0.13455	-0.13455	0.0085404	-0.2691	0.0170808	0.764067	0.738911	0.79008	0.76 (0.74, 0.79)	-15.754	6.4035e-56	0.99	t	c	T	C	0.3968	0.3968	0.0381	0.274	0.4496	-0.3536	-0.3536	0.0139	0.702156	0.683284	0.721548	0.7 (0.68, 0.72)	9.82e-143	-------------------------+-----+----	73.8	133.404	35	2.08e-13	0.882052	t	c	T	C	0.4001	0.4001	0.004	0.3968	0.405	-0.3199	-0.3199	0.0108	0.726222	0.711011	0.741758	0.73 (0.71, 0.74)	1.61e-193	--	93.2	14.723	1	0.0001245
19:45416478:A:G	rs584007	19	45416478	["A","G"]	A	G	A	G	0.61633	0.6422	0.3578	46971	0.6669	230406	0.6372	432008	0.13251	-0.13251	0.0087461	-0.26502	0.0174922	0.767191	0.741333	0.79395	0.77 (0.74, 0.79)	15.151	7.5144e-52	1	a	g	A	G	0.3643	0.3643	0.0528	0.2481	0.6554	-0.3458	-0.3458	0.014	0.707654	0.6885	0.727341	0.71 (0.69, 0.73)	3.02e-134	------------------------------------	69.4	114.566	35	2.191e-10	0.907305	a	g	A	G	0.3637	0.3637	0.0007	0.3628	0.3643	-0.3143	-0.3143	0.0109	0.7303	0.714863	0.74607	0.73 (0.71, 0.75)	8.73e-182	--	92.3	12.999	1	0.0003116
19:45416741:C:T	rs438811	19	45416741	["C","T"]	C	T	T	C	0.1759	0.2401	0.2401	20397	0.2896	82387	0.2279	432010	0.32329	0.32329	0.0092658	0.64658	0.0185316	1.909	1.84091	1.97961	1.91 (1.84, 1.98)	34.891	1.0283e-266	1	t	c	T	C	0.2401	0.2401	0.0676	0.1441	0.4722	0.7755	0.7755	0.0148	2.17168	2.10959	2.2356	2.17 (2.11, 2.24)	3.89e-602	+++++++++++++++++++++++++-++++++++++	85.5	241.236	35	1.231e-32	0.88521	t	c	T	C	0.2353	0.2353	0.0059	0.2279	0.2401	0.7253	0.7253	0.0116	2.06535	2.01892	2.11285	2.07 (2.02, 2.11)	9.36e-857	++	96.6	29.549	1	5.451e-08
19:45417638:C:CTTCG	rs34954997	19	45417638	["C","CTTCG"]	C	CTTCG	CTTCG	C	0.19091	0.2398	0.2398	20358	0.2891	82280	0.2276	432010	0.32352	0.32352	0.0092926	0.64704	0.0185852	1.90988	1.84156	1.98073	1.91 (1.84, 1.98)	34.815	1.4452e-265	0.99	--	--	--	--	--	--	--	--	--	--	--	--	--	--	--	--	--	--	--	--	--	--	--	cttcg	c	CTTCG	C	0.2276	0.2276	0	0.2276	0.2276	0.647	0.647	0.0186	1.9098	1.84143	1.98071	1.91 (1.84, 1.98)	1.45e-265	?+	0	0	0	1
19:45418486:G:A	rs12691088	19	45418486	["G","A"]	G	A	A	G	0.65381	0.0227	0.0227	2204	0.0313	7257	0.0201	432010	0.52293	0.52293	0.026553	1.04586	0.053106	2.84584	2.56452	3.15803	2.85 (2.56, 3.16)	19.694	2.4242e-86	0.93	a	g	A	G	0.0239	0.0239	0.0128	0.008	0.0629	1.1525	1.1525	0.0435	3.1661	2.90734	3.44788	3.17 (2.91, 3.45)	9.46e-155	++++++++++++++++++++++++++++++++++++	71.7	123.839	35	7.457e-12	0.709768	a	g	A	G	0.0224	0.0224	0.0019	0.0201	0.0239	1.1097	1.1097	0.0337	3.03345	2.83956	3.24058	3.03 (2.84, 3.24)	1.83e-238	++	58.6	2.413	1	0.1203
19:45418790:T:C	rs5117	19	45418790	["T","C"]	T	C	C	T	0.15431	0.239	0.239	20271	0.2878	82047	0.2269	432010	0.32233	0.32233	0.0092859	0.64466	0.0185718	1.90534	1.83723	1.97597	1.91 (1.84, 1.98)	34.712	5.2216e-264	0.99	t	c	C	T	0.7617	0.2383	0.0662	0.5349	0.8568	-0.7778	0.7778	0.0149	2.17668	2.11403	2.24118	2.18 (2.11, 2.24)	1.14e-597	-------------------------+----------	85.3	238.108	35	4.75e-32	0.875643	t	c	C	T	0.7662	0.2338	0.0056	0.7617	0.7731	-0.7257	0.7257	0.0116	2.06618	2.01973	2.11369	2.07 (2.02, 2.11)	3.40e-849	--	96.8	31.268	1	2.248e-08
19:45418961:T:C	rs3826688	19	45418961	["T","C"]	T	C	T	C	0.54009	0.6418	0.3582	46927	0.6663	230256	0.6368	431998	0.13352	-0.13352	0.0087984	-0.26704	0.0175968	0.765642	0.739686	0.79251	0.77 (0.74, 0.79)	15.175	5.1454e-52	1.01	--	--	--	--	--	--	--	--	--	--	--	--	--	--	--	--	--	--	--	--	--	--	--	t	c	T	C	0.3632	0.3632	0	0.3632	0.3632	-0.267	-0.267	0.0176	0.765673	0.739711	0.792547	0.77 (0.74, 0.79)	5.14e-52	?-	0	0	0	1
19:45421100:G:A	rs3925681	19	45421100	["G","A"]	G	A	A	G	0.22795	0.4194	0.4194	27465	0.39	153554	0.4247	431998	-0.14986	-0.14986	0.0086023	-0.29972	0.0172046	0.741026	0.716454	0.76644	0.74 (0.72, 0.77)	-17.421	5.755e-68	0.93	a	g	A	G	0.4083	0.4083	0.0385	0.2819	0.4724	-0.3981	-0.3981	0.0146	0.671595	0.652649	0.691091	0.67 (0.65, 0.69)	5.61e-164	------------------------++----------	78.6	163.723	35	1.504e-18	0.78103	a	g	A	G	0.4152	0.4152	0.0081	0.4083	0.4247	-0.3569	-0.3569	0.0111	0.699842	0.684781	0.715235	0.7 (0.68, 0.72)	1.49e-225	--	94.7	19.009	1	1.301e-05
19:45421204:C:T	rs150966173	19	45421204	["C","T"]	C	T	T	C	0.98132	0.0289	0.0289	2762	0.0392	9322	0.0258	432010	0.4385	0.4385	0.022205	0.877	0.04441	2.40368	2.2033	2.62228	2.4 (2.2, 2.62)	19.748	8.4268e-87	0.99	t	c	T	C	0.0328	0.0328	0.0159	0.0148	0.0715	0.8821	0.8821	0.0335	2.41597	2.26243	2.57992	2.42 (2.26, 2.58)	1.97e-152	++++++++++++++++++++++++++++++++++++	62.3	92.767	35	3.998e-07	0.835522	t	c	T	C	0.0303	0.0303	0.0034	0.0258	0.0328	0.8803	0.8803	0.0267	2.41162	2.28866	2.54119	2.41 (2.29, 2.54)	1.4e-237	++	0	0.008	1	0.927
19:45421218:G:GA	rs374095935	19	45421218	["G","GA"]	G	GA	GA	G	0.86939	0.012	0.012	1132	0.0161	3923	0.0108	432010	0.41354	0.41354	0.035285	0.82708	0.07057	2.28663	1.99125	2.62583	2.29 (1.99, 2.63)	11.72	1.005e-31	0.96	--	--	--	--	--	--	--	--	--	--	--	--	--	--	--	--	--	--	--	--	--	--	--	g	ga	GA	G	0.9892	0.0108	0	0.9892	0.9892	-0.8271	0.8271	0.0706	2.28668	1.99117	2.62604	2.29 (1.99, 2.63)	1.007e-31	?-	0	0	0	1
19:45421254:G:A	rs12721046	19	45421254	["G","A"]	G	A	A	G	0.014124	0.1616	0.1616	14660	0.2082	53847	0.1489	432010	0.40976	0.40976	0.010481	0.81952	0.020962	2.26941	2.17806	2.36459	2.27 (2.18, 2.36)	39.094	0	1	a	g	A	G	0.1618	0.1618	0.062	0.0946	0.381	0.9431	0.9431	0.0168	2.56793	2.48475	2.65389	2.57 (2.48, 2.65)	2.11e-690	++++++++++++++++++++++++++++++++++++	83.8	216.52	35	4.902e-28	0.845942	a	g	A	G	0.1568	0.1568	0.0063	0.1489	0.1618	0.8948	0.8948	0.0131	2.44685	2.38482	2.51049	2.45 (2.38, 2.51)	2.85e-1014	++	95.3	21.163	1	4.219e-06
19:45421650:G:A	rs140480140	19	45421650	["G","A"]	G	A	A	G	0.98147	0.029	0.029	2763	0.0392	9395	0.026	432010	0.43354	0.43354	0.022198	0.86708	0.044396	2.37995	2.18161	2.59632	2.38 (2.18, 2.6)	19.53	6.0561e-85	0.99	--	--	--	--	--	--	--	--	--	--	--	--	--	--	--	--	--	--	--	--	--	--	--	a	g	A	G	0.026	0.026	0	0.026	0.026	0.8671	0.8671	0.0444	2.38	2.18164	2.5964	2.38 (2.18, 2.6)	6.034e-85	?+	0	0	0	1
19:45421744:G:T	rs12721056	19	45421744	["G","T"]	G	T	T	G	0.11272	0.345	0.345	22685	0.3221	126243	0.3491	432000	-0.12365	-0.12365	0.0089348	-0.2473	0.0178696	0.780906	0.754029	0.808742	0.78 (0.75, 0.81)	-13.839	1.4767e-43	0.96	t	g	T	G	0.3381	0.3381	0.0317	0.2357	0.3917	-0.3503	-0.3503	0.0152	0.704477	0.683798	0.72578	0.7 (0.68, 0.73)	3.43e-118	------------------------++-----+----	76.6	149.462	35	4.277e-16	0.796488	t	g	T	G	0.3427	0.3427	0.0054	0.3381	0.3491	-0.3071	-0.3071	0.0116	0.735577	0.719042	0.752493	0.74 (0.72, 0.75)	5.54e-155	--	94.8	19.276	1	1.131e-05
19:45421877:A:G	rs484195	19	45421877	["A","G"]	A	G	A	G	0.4906	0.6158	0.3842	45460	0.6455	220450	0.6097	432002	0.15891	-0.15891	0.0087554	-0.31782	0.0175108	0.727734	0.703181	0.753144	0.73 (0.7, 0.75)	18.15	1.2928e-73	1.03	--	--	--	--	--	--	--	--	--	--	--	--	--	--	--	--	--	--	--	--	--	--	--	a	g	A	G	0.3903	0.3903	0	0.3903	0.3903	-0.3178	-0.3178	0.0175	0.727748	0.70321	0.753143	0.73 (0.7, 0.75)	1.285e-73	?-	0	0	0	1
19:45421972:AG:A	rs745426712	19	45421972	["AG","A"]	AG	A	A	AG	0.31853	0.3441	0.3441	22652	0.3216	125880	0.3482	431988	-0.12403	-0.12403	0.0090349	-0.24806	0.0180698	0.780313	0.753161	0.808445	0.78 (0.75, 0.81)	-13.728	6.8938e-43	0.95	--	--	--	--	--	--	--	--	--	--	--	--	--	--	--	--	--	--	--	--	--	--	--	a	ag	A	AG	0.3482	0.3482	0	0.3482	0.3482	-0.2481	-0.2481	0.0181	0.780282	0.753086	0.80846	0.78 (0.75, 0.81)	6.913e-43	?-	0	0	0	1
19:45422160:C:G	rs12721051	19	45422160	["C","G"]	C	G	G	C	0.10062	0.1938	0.1938	17661	0.2508	64445	0.1782	432010	0.43544	0.43544	0.0098029	0.87088	0.0196058	2.38901	2.29895	2.4826	2.39 (2.3, 2.48)	44.419	0	1	c	g	G	C	0.807	0.193	0.0708	0.5466	0.8817	-1.0057	1.0057	0.0157	2.73382	2.65098	2.81925	2.73 (2.65, 2.82)	2.44e-894	------------------------------------	86.8	265.539	35	3.123e-37	0.846884	c	g	G	C	0.8128	0.1872	0.0072	0.807	0.8218	-0.953	0.953	0.0123	2.59348	2.5317	2.65676	2.59 (2.53, 2.66)	6.12e-1316	--	96.5	28.811	1	7.978e-08
19:45422561:T:G	rs1064725	19	45422561	["T","G"]	T	G	G	T	0.89274	0.0403	0.0403	2584	0.0367	14796	0.0409	432010	-0.12385	-0.12385	0.022538	-0.2477	0.045076	0.780594	0.714588	0.852697	0.78 (0.71, 0.85)	-5.4952	3.9036e-08	0.96	t	g	G	T	0.9539	0.0461	0.0085	0.9304	0.9684	0.2716	-0.2716	0.0355	0.762159	0.710931	0.817079	0.76 (0.71, 0.82)	1.944e-14	++++++++++++++++++++-+-++-++-+++++++	0	34.18	35	0.5075	0.78841	t	g	G	T	0.9559	0.0441	0.0025	0.9539	0.9591	0.2625	-0.2625	0.0279	0.769126	0.728197	0.812356	0.77 (0.73, 0.81)	4.94e-21	++	0	0.174	1	0.677
19:45422846:G:A	rs56131196	19	45422846	["G","A"]	G	A	A	G	0.097529	0.194	0.194	17671	0.2509	64494	0.1784	432010	0.43431	0.43431	0.0097935	0.86862	0.019587	2.38362	2.29385	2.47691	2.38 (2.29, 2.48)	44.347	0	1	a	g	A	G	0.1934	0.1934	0.0705	0.1189	0.4529	1.0046	1.0046	0.0157	2.73081	2.64806	2.81615	2.73 (2.65, 2.82)	8.14e-893	++++++++++++++++++++++++++++++++++++	86.9	266.419	35	2.123e-37	0.84529	a	g	A	G	0.1875	0.1875	0.0073	0.1784	0.1934	0.9514	0.9514	0.0123	2.58933	2.52766	2.65251	2.59 (2.53, 2.65)	1.79e-1312	++	96.6	29.344	1	6.062e-08
19:45422946:A:G	rs4420638	19	45422946	["A","G"]	A	G	G	A	0.14145	0.1943	0.1943	17681	0.2511	64605	0.1787	432010	0.43288	0.43288	0.0097893	0.86576	0.0195786	2.37681	2.28733	2.46979	2.38 (2.29, 2.47)	44.22	0	1	a	g	G	A	0.8066	0.1934	0.0704	0.5472	0.8809	-1.0045	1.0045	0.0157	2.73054	2.6478	2.81587	2.73 (2.65, 2.82)	4.49e-892	------------------------------------	86.9	268.028	35	1.048e-37	0.845043	a	g	G	A	0.8124	0.1876	0.0072	0.8066	0.8213	-0.9502	0.9502	0.0122	2.58623	2.52512	2.64881	2.59 (2.53, 2.65)	1.38e-1309	--	96.7	30.563	1	3.232e-08
19:45423636:G:A	rs78959900	19	45423636	["G","A"]	G	A	A	G	0.14963	0.3425	0.3425	22506	0.3196	125333	0.3466	432000	-0.12479	-0.12479	0.0089842	-0.24958	0.0179684	0.779128	0.752166	0.807056	0.78 (0.75, 0.81)	-13.89	7.2751e-44	0.96	a	g	A	G	0.3355	0.3355	0.0314	0.2346	0.3938	-0.3515	-0.3515	0.0153	0.703632	0.682845	0.725052	0.7 (0.68, 0.73)	1.86e-117	------------------------++-----+----	76.2	147.239	35	1.019e-15	0.789697	a	g	A	G	0.3402	0.3402	0.0055	0.3355	0.3466	-0.3087	-0.3087	0.0116	0.734401	0.717892	0.75129	0.73 (0.72, 0.75)	1.06e-154	--	94.6	18.651	1	1.57e-05
19:45423944:C:T	rs144311893	19	45423944	["C","T"]	C	T	T	C	0.17756	0.0222	0.0222	1324	0.0188	8230	0.0228	432010	-0.19573	-0.19573	0.030444	-0.39146	0.060888	0.676069	0.600015	0.761763	0.68 (0.6, 0.76)	-6.429	1.2841e-10	0.97	t	c	T	C	0.0208	0.0208	0.0043	0.0059	0.0284	-0.5896	-0.5896	0.0572	0.554549	0.495736	0.62034	0.55 (0.5, 0.62)	6.733e-25	--?------------------------++-------	56.5	78.234	34	2.433e-05	0.766486	t	c	T	C	0.0217	0.0217	0.001	0.0208	0.0228	-0.4967	-0.4967	0.0417	0.608536	0.560777	0.660361	0.61 (0.56, 0.66)	9.934e-33	--	82.2	5.625	1	0.0177
19:45424351:A:T	rs814573	19	45424351	["A","T"]	A	T	T	A	0.20055	0.1895	0.1895	17297	0.2456	62944	0.1741	431988	0.44894	0.44894	0.0101	0.89788	0.0202	2.45439	2.35912	2.55352	2.45 (2.36, 2.55)	44.45	0	0.96	--	--	--	--	--	--	--	--	--	--	--	--	--	--	--	--	--	--	--	--	--	--	--	a	t	T	A	0.8259	0.1741	0	0.8259	0.8259	-0.8979	0.8979	0.0202	2.45444	2.35917	2.55357	2.45 (2.36, 2.55)	1.67e-431	?-	0	0	0	1
19:45424514:A:C	rs157592	19	45424514	["A","C"]	A	C	C	A	0.28821	0.1903	0.1903	17294	0.2456	63341	0.1752	431998	0.44016	0.44016	0.010117	0.88032	0.020234	2.41167	2.3179	2.50924	2.41 (2.32, 2.51)	43.509	0	0.97	--	--	--	--	--	--	--	--	--	--	--	--	--	--	--	--	--	--	--	--	--	--	--	a	c	C	A	0.8248	0.1752	0	0.8248	0.8248	-0.8803	0.8803	0.0202	2.41162	2.31801	2.50902	2.41 (2.32, 2.51)	1.72e-413	?-	0	0	0	1
19:45425175:T:G	rs157594	19	45425175	["T","G"]	T	G	T	G	0.53486	0.6165	0.3835	45488	0.6459	220722	0.6104	432000	0.16078	-0.16078	0.0088983	-0.32156	0.0177966	0.725017	0.700164	0.750753	0.73 (0.7, 0.75)	18.069	5.5897e-73	1.06	--	--	--	--	--	--	--	--	--	--	--	--	--	--	--	--	--	--	--	--	--	--	--	t	g	T	G	0.3896	0.3896	0	0.3896	0.3896	-0.3216	-0.3216	0.0178	0.724988	0.700131	0.750728	0.72 (0.7, 0.75)	5.63e-73	?-	0	0	0	1
19:45425178:G:A	rs190712692	19	45425178	["G","A"]	G	A	A	G	0.42958	0.0531	0.0531	3209	0.0456	19637	0.0543	432010	-0.18635	-0.18635	0.019861	-0.3727	0.039722	0.688872	0.637274	0.744647	0.69 (0.64, 0.74)	-9.383	6.4129e-21	0.97	--	--	--	--	--	--	--	--	--	--	--	--	--	--	--	--	--	--	--	--	--	--	--	a	g	A	G	0.0543	0.0543	0	0.0543	0.0543	-0.3727	-0.3727	0.0397	0.688872	0.637302	0.744615	0.69 (0.64, 0.74)	6.43e-21	?-	0	0	0	1
19:45425460:A:G	rs157595	19	45425460	["A","G"]	A	G	A	G	0.60475	0.6181	0.3819	45549	0.6467	221343	0.6122	432004	0.15631	-0.15631	0.0088134	-0.31262	0.0176268	0.731528	0.706686	0.757243	0.73 (0.71, 0.76)	17.736	2.2111e-70	1.04	a	g	A	G	0.3875	0.3875	0.0495	0.2606	0.6272	-0.4004	-0.4004	0.0143	0.670052	0.651532	0.689098	0.67 (0.65, 0.69)	1.79e-171	------------------------------------	72.8	128.693	35	1.226e-12	0.841352	a	g	A	G	0.3876	0.3876	0.0001	0.3875	0.3878	-0.3656	-0.3656	0.0111	0.69378	0.678849	0.70904	0.69 (0.68, 0.71)	1.22e-237	--	93.3	14.956	1	0.00011
19:45426792:G:A	rs141622900	19	45426792	["G","A"]	G	A	A	G	0.087292	0.0529	0.0529	3180	0.0452	19588	0.0542	432010	-0.19247	-0.19247	0.019909	-0.38494	0.039818	0.680491	0.629403	0.735727	0.68 (0.63, 0.74)	-9.6674	4.1458e-22	0.97	a	g	A	G	0.0551	0.0551	0.0101	0.0227	0.0871	-0.6403	-0.6403	0.0352	0.527134	0.491992	0.564786	0.53 (0.49, 0.56)	6.917e-74	------------------------------------	62.6	93.564	35	3.078e-07	0.767846	a	g	A	G	0.0547	0.0547	0.0004	0.0542	0.0551	-0.5283	-0.5283	0.0264	0.589606	0.559874	0.620918	0.59 (0.56, 0.62)	2.93e-89	--	95.7	23.087	1	1.549e-06
19:45427125:T:A	rs111789331	19	45427125	["T","A"]	T	A	A	T	0.029895	0.1628	0.1628	14775	0.2098	54254	0.15	432008	0.41779	0.41779	0.010659	0.83558	0.021318	2.30615	2.21178	2.40455	2.31 (2.21, 2.4)	39.197	0	0.97	a	t	A	T	0.163	0.163	0.061	0.0967	0.3811	0.9569	0.9569	0.017	2.60361	2.51829	2.69183	2.6 (2.52, 2.69)	1.18e-694	++++++++++++++++++++++++++++++++++++	84	218.693	35	1.947e-28	0.823431	a	t	A	T	0.1579	0.1579	0.0063	0.15	0.163	0.9097	0.9097	0.0133	2.48358	2.41967	2.54917	2.48 (2.42, 2.55)	5.69e-1020	++	94.9	19.797	1	8.61e-06
19:45427136:C:T	rs139136389	19	45427136	["C","T"]	C	T	T	C	0.052407	0.0204	0.0204	1284	0.0182	7503	0.0208	432006	-0.17188	-0.17188	0.033499	-0.34376	0.066998	0.709099	0.621838	0.808606	0.71 (0.62, 0.81)	-5.131	2.8822e-07	0.9	t	c	T	C	0.0215	0.0215	0.004	0.0144	0.0304	-0.4099	-0.4099	0.0615	0.663717	0.588346	0.748743	0.66 (0.59, 0.75)	2.675e-11	----+------+--------?----+---+-+----	0	32.016	34	0.5652	0.566096	t	c	T	C	0.0212	0.0212	0.0003	0.0208	0.0215	-0.3797	-0.3797	0.0453	0.684067	0.625948	0.747581	0.68 (0.63, 0.75)	5.305e-17	--	0	0.529	1	0.4671
19:45427353:C:G	rs4803770	19	45427353	["C","G"]	C	G	G	C	0.72131	0.376	0.376	24732	0.3512	137559	0.3804	432006	-0.12916	-0.12916	0.0088815	-0.25832	0.017763	0.772348	0.745921	0.799711	0.77 (0.75, 0.8)	-14.542	6.5359e-48	0.92	c	g	G	C	0.6299	0.3701	0.0337	0.5747	0.7365	0.364	-0.364	0.0148	0.694891	0.675023	0.715344	0.69 (0.68, 0.72)	6.55e-133	+++++++++++++++++++++++++-+++++-++++	77	152.502	35	1.297e-16	0.795232	c	g	G	C	0.6257	0.3743	0.0051	0.6196	0.6299	0.3207	-0.3207	0.0114	0.725641	0.709607	0.742037	0.73 (0.71, 0.74)	5.16e-175	++	95.2	20.892	1	4.858e-06
19:45428234:G:A	rs66626994	19	45428234	["G","A"]	G	A	A	G	0.02751	0.1624	0.1624	14742	0.2093	54103	0.1496	432006	0.41962	0.41962	0.010728	0.83924	0.021456	2.31461	2.21929	2.41402	2.31 (2.22, 2.41)	39.114	0	0.96	a	g	A	G	0.1631	0.1631	0.0607	0.0958	0.3801	0.9596	0.9596	0.017	2.61065	2.5251	2.6991	2.61 (2.53, 2.7)	5.23e-691	++++++++++++++++++++++++++++++++++++	84.4	224.328	35	1.762e-29	0.815436	a	g	A	G	0.1579	0.1579	0.0066	0.1496	0.1631	0.9132	0.9132	0.0133	2.49229	2.42816	2.55811	2.49 (2.43, 2.56)	1.42e-1022	++	94.8	19.332	1	1.099e-05
19:45428459:C:T	rs4803772	19	45428459	["C","T"]	C	T	T	C	0.32258	0.3387	0.3387	22244	0.3158	123938	0.3428	432000	-0.12641	-0.12641	0.0092084	-0.25282	0.0184168	0.776608	0.749074	0.805153	0.78 (0.75, 0.81)	-13.727	6.9665e-43	0.92	t	c	T	C	0.3321	0.3321	0.0305	0.2334	0.383	-0.3548	-0.3548	0.0156	0.701314	0.680195	0.723088	0.7 (0.68, 0.72)	1.36e-114	------------------------++-----+----	77.1	153.136	35	1.011e-16	0.75899	t	c	T	C	0.3366	0.3366	0.0053	0.3321	0.3428	-0.3122	-0.3122	0.0119	0.731835	0.714963	0.749105	0.73 (0.71, 0.75)	1.3e-151	--	94.4	17.853	1	2.387e-05
19:45429543:C:T	rs71352239	19	45429543	["C","T"]	C	T	T	C	0.15347	0.3246	0.3246	21592	0.3066	118557	0.3279	431974	-0.103	-0.103	0.0094362	-0.206	0.0188724	0.813833	0.784279	0.8445	0.81 (0.78, 0.84)	-10.915	9.7735e-28	0.9	t	c	T	C	0.3162	0.3162	0.0264	0.2394	0.3574	-0.3092	-0.3092	0.0162	0.734034	0.711093	0.757715	0.73 (0.71, 0.76)	1.316e-81	-------------------------+-----+----	72	124.857	35	5.117e-12	0.724721	t	c	T	C	0.3212	0.3212	0.0058	0.3162	0.3279	-0.2654	-0.2654	0.0123	0.766899	0.748632	0.785612	0.77 (0.75, 0.79)	2.13e-103	--	94.2	17.216	1	3.335e-05
19:45429708:G:C	rs60049679	19	45429708	["G","C"]	G	C	C	G	0.36274	0.0714	0.0714	5826	0.0827	24830	0.0687	432000	0.22524	0.22524	0.015995	0.45048	0.03199	1.56907	1.4737	1.6706	1.57 (1.47, 1.67)	14.082	4.9136e-45	0.93	c	g	C	G	0.0772	0.0772	0.0157	0.0537	0.1204	0.5962	0.5962	0.0269	1.81521	1.72198	1.91348	1.82 (1.72, 1.91)	8.91e-109	+++++++++++++++++++++++++++++--+++++	71.8	124.165	35	6.61e-12	0.670647	c	g	C	G	0.0737	0.0737	0.0042	0.0687	0.0772	0.5358	0.5358	0.0206	1.70881	1.64119	1.77922	1.71 (1.64, 1.78)	2.5e-149	++	91.8	12.155	1	0.0004896
19:45431658:A:G	rs8106813	19	45431658	["A","G"]	A	G	G	A	0.086376	0.4926	0.4926	33876	0.4811	178893	0.4948	431936	-0.0577	-0.0577	0.0088345	-0.1154	0.017669	0.89101	0.860681	0.922407	0.89 (0.86, 0.92)	-6.5311	6.5271e-11	10.45	a	g	G	A	0.5026	0.4974	0.021	0.4526	0.5589	0.1981	-0.1981	0.0152	0.820288	0.79621	0.845094	0.82 (0.80, 0.85)	5.123e-39	+++++++++++++++++++++++++-+++-+-+-++	45.9	64.715	35	0.001645	0.693132	a	g	G	A	0.5037	0.4963	0.0013	0.5026	0.5052	0.1629	-0.1629	0.0115	0.849676	0.830739	0.869045	0.85 (0.83, 0.87)	2.171e-45	++	92.1	12.59	1	0.0003878
19:45436753:C:T	rs114533385	19	45436753	["C","T"]	C	T	T	C	0.19777	0.0115	0.0115	1047	0.0149	3846	0.0106	432010	0.35736	0.35736	0.035975	0.71472	0.07195	2.04361	1.77482	2.35312	2.04 (1.77, 2.35)	9.9336	2.9743e-23	0.96	t	c	T	C	0.0131	0.0131	0.0061	0.0029	0.0271	0.7444	0.7444	0.0563	2.10518	1.88523	2.35078	2.11 (1.89, 2.35)	5.746e-40	++++++++++++++++++++++++-+++?+++++++	36.2	53.262	34	0.01886	0.777252	t	c	T	C	0.0122	0.0122	0.0012	0.0106	0.0131	0.7331	0.7331	0.0443	2.08152	1.90841	2.27034	2.08 (1.91, 2.27)	2.068e-61	++	0	0.106	1	0.7453
19:45438575:C:A	rs141441332	19	45438575	["C","A"]	C	A	A	C	0.13044	0.0115	0.0115	1046	0.0149	3846	0.0106	432010	0.36032	0.36032	0.036119	0.72064	0.072238	2.05575	1.78435	2.36843	2.06 (1.78, 2.37)	9.9759	1.9441e-23	0.96	a	c	A	C	0.013	0.013	0.0057	0.0026	0.026	0.7157	0.7157	0.0562	2.04562	1.83226	2.28383	2.05 (1.83, 2.28)	3.693e-37	++++++++++++++++++++++++-+++?+++++++	34.2	51.634	34	0.02684	0.780345	a	c	A	C	0.0121	0.0121	0.0012	0.0106	0.013	0.7176	0.7176	0.0444	2.04951	1.87869	2.23586	2.05 (1.88, 2.24)	7.337e-59	++	0	0.003	1	0.957
19:45440529:G:A	rs73045691	19	45440529	["G","A"]	G	A	A	G	0.28646	0.302	0.302	21845	0.3102	108620	0.3004	431986	0.051616	0.051616	0.0093641	0.103232	0.0187282	1.10875	1.06879	1.1502	1.11 (1.07, 1.15)	5.5121	3.546e-08	0.91	a	g	A	G	0.3126	0.3126	0.0106	0.2826	0.3391	0.1353	0.1353	0.0142	1.14488	1.11346	1.17719	1.14 (1.11, 1.18)	1.382e-21	++++++-++++++++-+++++++++++-+-+++-++	13.3	40.386	35	0.2444	0.897879	a	g	A	G	0.3081	0.3081	0.0059	0.3004	0.3126	0.1236	0.1236	0.0113	1.13156	1.10678	1.1569	1.13 (1.11, 1.16)	8.968e-28	++	46.3	1.862	1	0.1724
19:45441475:G:A	rs190921611	19	45441475	["G","A"]	G	A	A	G	0.064178	0.3079	0.3079	22205	0.3153	110781	0.3064	431956	0.051454	0.051454	0.0095638	0.102908	0.0191276	1.10839	1.06761	1.15073	1.11 (1.07, 1.15)	5.3801	7.4464e-08	0.87	--	--	--	--	--	--	--	--	--	--	--	--	--	--	--	--	--	--	--	--	--	--	--	a	g	A	G	0.3064	0.3064	0	0.3064	0.3064	0.1029	0.1029	0.0191	1.10838	1.06765	1.15066	1.11 (1.07, 1.15)	7.445e-08	?+	0	0	0	1
19:45441482:CG:C	rs768388012	19	45441482	["CG","C"]	CG	C	C	CG	0.083399	0.3072	0.3072	22133	0.3143	110542	0.3058	431954	0.050123	0.050123	0.0095698	0.100246	0.0191396	1.10544	1.06474	1.1477	1.11 (1.06, 1.15)	5.2376	1.6267e-07	0.87	--	--	--	--	--	--	--	--	--	--	--	--	--	--	--	--	--	--	--	--	--	--	--	cg	c	C	CG	0.6942	0.3058	0	0.6942	0.6942	-0.1002	0.1002	0.0191	1.10539	1.06478	1.14756	1.11 (1.06, 1.15)	1.627e-07	?-	0	0	0	1
19:45441610:A:C	rs8105779	19	45441610	["A","C"]	A	C	C	A	0.065508	0.3057	0.3057	22057	0.3132	109985	0.3042	431966	0.052282	0.052282	0.0095772	0.104564	0.0191544	1.11023	1.06932	1.1527	1.11 (1.07, 1.15)	5.459	4.7878e-08	0.87	--	--	--	--	--	--	--	--	--	--	--	--	--	--	--	--	--	--	--	--	--	--	--	a	c	C	A	0.6958	0.3042	0	0.6958	0.6958	-0.1046	0.1046	0.0192	1.11027	1.06926	1.15284	1.11 (1.07, 1.15)	4.788e-08	?-	0	0	0	1
19:45442349:T:C	rs34041051	19	45442349	["T","C"]	T	C	C	T	0.6231	0.306	0.306	22127	0.3142	110080	0.3044	432004	0.04943	0.04943	0.0092344	0.09886	0.0184688	1.10391	1.06467	1.1446	1.1 (1.06, 1.14)	5.3528	8.6605e-08	0.93	t	c	C	T	0.6834	0.3166	0.0106	0.6555	0.712	-0.1267	0.1267	0.014	1.13508	1.10435	1.16665	1.14 (1.10, 1.17)	1.633e-19	------+--------+-----------+-+---+--	10.2	38.97	35	0.2957	0.912984	t	c	C	T	0.6879	0.3121	0.0059	0.6834	0.6956	-0.1165	0.1165	0.0112	1.12356	1.09916	1.14849	1.12 (1.1, 1.15)	1.534e-25	--	30.7	1.443	1	0.2296
19:45442519:A:T	rs35336243	19	45442519	["A","T"]	A	T	T	A	0.61542	0.3063	0.3063	22148	0.3145	110164	0.3047	432000	0.049485	0.049485	0.0092224	0.09897	0.0184448	1.10403	1.06483	1.14468	1.1 (1.06, 1.14)	5.3658	8.0609e-08	0.93	a	t	T	A	0.6833	0.3167	0.0106	0.6554	0.712	-0.1274	0.1274	0.014	1.13587	1.10513	1.16747	1.14 (1.11, 1.17)	9.502e-20	------+--------+-----------+-+---+--	10.2	38.958	35	0.2962	0.914462	a	t	T	A	0.6877	0.3123	0.0058	0.6833	0.6953	-0.117	0.117	0.0112	1.12412	1.09971	1.14907	1.12 (1.1, 1.15)	9.346e-26	--	33.7	1.507	1	0.2195
19:45443088:G:C	rs73045696	19	45443088	["G","C"]	G	C	C	G	0.65089	0.3061	0.3061	22131	0.3143	110102	0.3045	432004	0.048912	0.048912	0.0091949	0.097824	0.0183898	1.10277	1.06373	1.14324	1.1 (1.06, 1.14)	5.3195	1.0406e-07	0.94	c	g	C	G	0.3163	0.3163	0.0107	0.2878	0.3443	0.1276	0.1276	0.014	1.1361	1.10535	1.1677	1.14 (1.11, 1.17)	7.9e-20	++++++-++++++++-+++++++++++-+-+++-++	10.8	39.246	35	0.2852	0.917194	c	g	C	G	0.312	0.312	0.0057	0.3045	0.3163	0.1167	0.1167	0.0111	1.12378	1.0996	1.1485	1.12 (1.1, 1.15)	1.136e-25	++	39.7	1.66	1	0.1976
19:45443504:A:G	rs59859410	19	45443504	["A","G"]	A	G	G	A	0.63981	0.3075	0.3075	22226	0.3156	110615	0.3059	432010	0.047803	0.047803	0.0091616	0.095606	0.0183232	1.10033	1.06151	1.14056	1.1 (1.06, 1.14)	5.2178	1.8108e-07	0.94	a	g	G	A	0.6821	0.3179	0.0105	0.6547	0.7113	-0.1269	0.1269	0.0139	1.1353	1.10479	1.16666	1.14 (1.10, 1.17)	8.592e-20	------+--------+-----------+-+---+--	13	40.246	35	0.2492	0.921535	a	g	G	A	0.6865	0.3135	0.0058	0.6821	0.6941	-0.1155	0.1155	0.0111	1.12243	1.09828	1.14712	1.12 (1.1, 1.15)	1.868e-25	--	46	1.851	1	0.1736
19:45443647:T:C	rs111809714	19	45443647	["T","C"]	T	C	C	T	0.74969	0.3065	0.3065	22131	0.3142	110241	0.3049	432004	0.048877	0.048877	0.0093239	0.097754	0.0186478	1.10269	1.06312	1.14374	1.1 (1.06, 1.14)	5.2421	1.5876e-07	0.91	--	--	--	--	--	--	--	--	--	--	--	--	--	--	--	--	--	--	--	--	--	--	--	t	c	C	T	0.6951	0.3049	0	0.6951	0.6951	-0.0978	0.0978	0.0186	1.10274	1.06326	1.14369	1.1 (1.06, 1.14)	1.587e-07	?-	0	0	0	1
19:45443917:A:ATTGTT	rs111606839	19	45443917	["A","ATTGTT"]	A	ATTGTT	ATTGTT	A	0.69518	0.3056	0.3056	22074	0.3134	109915	0.304	432002	0.049451	0.049451	0.009324	0.098902	0.018648	1.10396	1.06434	1.14505	1.1 (1.06, 1.15)	5.3036	1.1353e-07	0.91	--	--	--	--	--	--	--	--	--	--	--	--	--	--	--	--	--	--	--	--	--	--	--	a	attgtt	ATTGTT	A	0.696	0.304	0	0.696	0.696	-0.0989	0.0989	0.0186	1.10396	1.06443	1.14494	1.1 (1.06, 1.14)	1.135e-07	?-	0	0	0	1
19:45444524:C:CT	rs72235114	19	45444524	["C","CT"]	C	CT	CT	C	0.19965	0.2981	0.2981	21549	0.306	107206	0.2965	431964	0.051403	0.051403	0.0095322	0.102806	0.0190644	1.10828	1.06763	1.15047	1.11 (1.07, 1.15)	5.3925	6.9466e-08	0.9	--	--	--	--	--	--	--	--	--	--	--	--	--	--	--	--	--	--	--	--	--	--	--	ct	c	CT	C	0.2965	0.2965	0	0.2965	0.2965	0.1028	0.1028	0.0191	1.10827	1.06755	1.15055	1.11 (1.07, 1.15)	6.946e-08	?+	0	0	0	1
19:45444566:G:T	rs112784534	19	45444566	["G","T"]	G	T	T	G	0.60443	0.3073	0.3073	22216	0.3154	110527	0.3057	432008	0.047395	0.047395	0.0091103	0.09479	0.0182206	1.09943	1.06086	1.1394	1.1 (1.06, 1.14)	5.2023	1.9681e-07	0.95	t	g	T	G	0.3172	0.3172	0.0105	0.2882	0.3449	0.1271	0.1271	0.0139	1.13553	1.10501	1.16689	1.14 (1.11, 1.17)	5.708e-20	++++++-++++++++-+++++++++++-+-+++-++	11.8	39.675	35	0.2694	0.930238	t	g	T	G	0.313	0.313	0.0055	0.3057	0.3172	0.1152	0.1152	0.0111	1.1221	1.09795	1.14678	1.12 (1.1, 1.15)	1.9e-25	++	49.7	1.988	1	0.1586
19:45444627:TCTC:T	rs749497981	19	45444627	["TCTC","T"]	TCTC	T	T	TCTC	0.32741	0.2974	0.2974	21480	0.305	106975	0.2959	431966	0.049114	0.049114	0.0095266	0.098228	0.0190532	1.10321	1.06278	1.14519	1.1 (1.06, 1.15)	5.1554	2.5308e-07	0.91	--	--	--	--	--	--	--	--	--	--	--	--	--	--	--	--	--	--	--	--	--	--	--	t	tctc	T	TCTC	0.2959	0.2959	0	0.2959	0.2959	0.0982	0.0982	0.0191	1.10318	1.06265	1.14526	1.1 (1.06, 1.15)	2.53e-07	?+	0	0	0	1
19:45444646:G:A	rs112391061	19	45444646	["G","A"]	G	A	A	G	0.54924	0.3044	0.3044	22016	0.3126	109451	0.3027	431998	0.050902	0.050902	0.0092821	0.101804	0.0185642	1.10717	1.06761	1.14819	1.11 (1.07, 1.15)	5.4839	4.1613e-08	0.93	--	--	--	--	--	--	--	--	--	--	--	--	--	--	--	--	--	--	--	--	--	--	--	a	g	A	G	0.3027	0.3027	0	0.3027	0.3027	0.1018	0.1018	0.0186	1.10716	1.06753	1.14827	1.11 (1.07, 1.15)	4.161e-08	?+	0	0	0	1
19:45445517:G:A	rs79429216	19	45445517	["G","A"]	G	A	A	G	0.047477	0.0125	0.0125	1091	0.0155	4244	0.0117	432010	0.27898	0.27898	0.034124	0.55796	0.068248	1.7471	1.52836	1.99716	1.75 (1.53, 2)	8.1753	2.9501e-16	1	a	g	A	G	0.014	0.014	0.0065	0.0032	0.0312	0.7131	0.7131	0.0524	2.04031	1.84116	2.26099	2.04 (1.84, 2.26)	3.657e-42	+++++++++++-+++++++++++++-+++-+++-++	11.1	39.364	35	0.2808	0.838839	a	g	A	G	0.0131	0.0131	0.0011	0.0117	0.014	0.6556	0.6556	0.0416	1.9263	1.77547	2.08994	1.93 (1.78, 2.09)	4.776e-56	++	69.2	3.251	1	0.07138
19:45446271:C:T	rs12721111	19	45446271	["C","T"]	C	T	T	C	0.66244	0.3053	0.3053	22061	0.3132	109800	0.3037	432004	0.047476	0.047476	0.0091136	0.094952	0.0182272	1.09961	1.06102	1.1396	1.1 (1.06, 1.14)	5.2093	1.8954e-07	0.96	--	--	--	--	--	--	--	--	--	--	--	--	--	--	--	--	--	--	--	--	--	--	--	t	c	T	C	0.3037	0.3037	0	0.3037	0.3037	0.095	0.095	0.0182	1.09966	1.06112	1.13959	1.1 (1.06, 1.14)	1.895e-07	?+	0	0	0	1
19:45447221:G:A	rs12721109	19	45447221	["G","A"]	G	A	A	G	0.57246	0.0263	0.0263	1628	0.0231	9674	0.0268	432010	-0.14919	-0.14919	0.027133	-0.29838	0.054266	0.742019	0.667149	0.825291	0.74 (0.67, 0.83)	-5.4985	3.8307e-08	1	a	g	A	G	0.0235	0.0235	0.0048	0.0099	0.0339	-0.435	-0.435	0.051	0.647265	0.585693	0.715309	0.65 (0.59, 0.72)	1.423e-17	-------+-------+--------++-+--+--+--	33.2	52.43	35	0.02941	0.77863	a	g	A	G	0.025	0.025	0.0016	0.0235	0.0268	-0.3709	-0.3709	0.0372	0.690113	0.641586	0.74231	0.69 (0.64, 0.74)	1.848e-23	--	70.3	3.366	1	0.06657
19:45458212:G:A	rs117316645	19	45458212	["G","A"]	G	A	A	G	0.80052	0.0422	0.0422	3278	0.0465	14919	0.0413	432010	0.12705	0.12705	0.019796	0.2541	0.039592	1.2893	1.19303	1.39334	1.29 (1.19, 1.39)	6.418	1.381e-10	0.99	a	g	A	G	0.046	0.046	0.007	0.0329	0.0645	0.2574	0.2574	0.0294	1.29356	1.22113	1.37029	1.29 (1.22, 1.37)	1.946e-18	+++++++++++-++++++++++++-++-+-++-+++	8.7	38.323	35	0.3212	0.976564	a	g	A	G	0.0443	0.0443	0.0022	0.0413	0.046	0.2562	0.2562	0.0236	1.29201	1.23361	1.35318	1.29 (1.23, 1.35)	1.882e-27	++	0	0.004	1	0.9466
19:45458235:A:G	rs41334244	19	45458235	["A","G"]	A	G	G	A	0.91821	0.0427	0.0427	3311	0.047	15124	0.0418	432010	0.1232	0.1232	0.01969	0.2464	0.03938	1.27941	1.18437	1.38207	1.28 (1.18, 1.38)	6.2571	3.9212e-10	0.99	a	g	G	A	0.9533	0.0467	0.007	0.9352	0.9663	-0.2518	0.2518	0.0291	1.28634	1.21502	1.36184	1.29 (1.22, 1.36)	4.853e-18	-----------+------------+--+-+--+---	8.3	38.148	35	0.3283	0.983533	a	g	G	A	0.955	0.045	0.0023	0.9533	0.9582	-0.2499	0.2499	0.0234	1.2839	1.22634	1.34415	1.28 (1.23, 1.34)	1.296e-26	--	0	0.012	1	0.9122
19:45463256:C:G	rs61062133	19	45463256	["C","G"]	C	G	G	C	0.9182	0.0427	0.0427	3311	0.047	15122	0.0418	432010	0.12295	0.12295	0.019687	0.2459	0.039374	1.27877	1.1838	1.38137	1.28 (1.18, 1.38)	6.245	4.2374e-10	0.99	c	g	G	C	0.9532	0.0468	0.0069	0.9352	0.9663	-0.2512	0.2512	0.0291	1.28557	1.2143	1.36102	1.29 (1.21, 1.36)	5.512e-18	-----------+------------+--+-+--+---	6.7	37.533	35	0.3538	0.982903	c	g	G	C	0.955	0.045	0.0024	0.9532	0.9582	-0.2493	0.2493	0.0234	1.28313	1.22561	1.34335	1.28 (1.23, 1.34)	1.67e-26	--	0	0.012	1	0.9138
19:45463386:G:A	rs116949436	19	45463386	["G","A"]	G	A	A	G	0.53217	0.0113	0.0113	1003	0.0142	3786	0.0105	432010	0.3115	0.3115	0.035972	0.623	0.071944	1.86451	1.61929	2.14687	1.86 (1.62, 2.15)	8.6596	4.7357e-18	0.99	a	g	A	G	0.0131	0.0131	0.0064	0.0034	0.03	0.7195	0.7195	0.0536	2.05341	1.84863	2.28087	2.05 (1.85, 2.28)	4.425e-41	+++++++++++-+++++++++++++-+++-+++-++	14.1	40.724	35	0.2331	0.865698	a	g	A	G	0.0122	0.0122	0.0012	0.0105	0.0131	0.6851	0.6851	0.043	1.98397	1.82361	2.15843	1.98 (1.82, 2.16)	3.451e-57	++	13.6	1.157	1	0.2821
19:45466792:C:A	rs147901416	19	45466792	["C","A"]	C	A	A	C	0.8545	0.1479	0.1479	10887	0.1546	52973	0.1465	432010	0.064633	0.064633	0.011465	0.129266	0.02293	1.13799	1.08798	1.1903	1.14 (1.09, 1.19)	5.6372	1.728e-08	1	a	c	A	C	0.1611	0.1611	0.0126	0.1329	0.2084	0.1432	0.1432	0.0174	1.15396	1.11527	1.19399	1.15 (1.12, 1.19)	1.537e-16	+++++--++++++++-+++++++++-++-++++-++	12.6	40.032	35	0.2567	0.953979	a	c	A	C	0.1558	0.1558	0.007	0.1465	0.1611	0.1381	0.1381	0.0139	1.14809	1.11723	1.1798	1.15 (1.12, 1.18)	2.195e-23	++	0	0.234	1	0.6283
19:45470914:CA:C	rs796951806	19	45470914	["CA","C"]	CA	C	C	CA	0.98037	0.3147	0.3147	22697	0.3223	113240	0.3132	432008	0.042692	0.042692	0.0088873	0.085384	0.0177746	1.08914	1.05185	1.12775	1.09 (1.05, 1.13)	4.8037	1.5578e-06	0.98	--	--	--	--	--	--	--	--	--	--	--	--	--	--	--	--	--	--	--	--	--	--	--	ca	c	C	CA	0.6868	0.3132	0	0.6868	0.6868	-0.0854	0.0854	0.0178	1.08915	1.05181	1.12782	1.09 (1.05, 1.13)	1.558e-06	?-	0	0	0	1
19:45471742:A:G	rs16979586	19	45471742	["A","G"]	A	G	G	A	0.9182	0.0427	0.0427	3311	0.047	15123	0.0418	432010	0.12291	0.12291	0.019686	0.24582	0.039372	1.27867	1.18371	1.38125	1.28 (1.18, 1.38)	6.2436	4.2754e-10	0.99	a	g	G	A	0.9532	0.0468	0.0069	0.9352	0.9664	-0.2514	0.2514	0.0291	1.28582	1.21454	1.36129	1.29 (1.21, 1.36)	5.387e-18	-----------+------------+----+--+---	5.1	36.894	35	0.3814	0.980666	a	g	G	A	0.955	0.045	0.0024	0.9532	0.9582	-0.2494	0.2494	0.0234	1.28326	1.22573	1.34348	1.28 (1.23, 1.34)	1.591e-26	--	0	0.013	1	0.9093
19:45472261:T:A	rs59136988	19	45472261	["T","A"]	T	A	A	T	0.89551	0.043	0.043	3331	0.0473	15208	0.0421	432010	0.12344	0.12344	0.019622	0.24688	0.039244	1.28003	1.18526	1.38237	1.28 (1.19, 1.38)	6.2911	3.1528e-10	0.99	a	t	A	T	0.048	0.048	0.0071	0.0341	0.0664	0.2445	0.2445	0.0288	1.27698	1.2069	1.35114	1.28 (1.21, 1.35)	2.018e-17	+++++++++++-+++++++++++++++++-++--++	0.8	35.283	35	0.4548	0.982501	a	t	A	T	0.0459	0.0459	0.0028	0.0421	0.048	0.2453	0.2453	0.0232	1.278	1.22119	1.33746	1.28 (1.22, 1.34)	4.272e-26	++	0	0.002	1	0.961
19:45472649:C:T	rs56834222	19	45472649	["C","T"]	C	T	T	C	0.89551	0.043	0.043	3331	0.0473	15208	0.0421	432010	0.12346	0.12346	0.019622	0.24692	0.039244	1.28008	1.18531	1.38242	1.28 (1.19, 1.38)	6.2921	3.1325e-10	0.99	t	c	T	C	0.048	0.048	0.0071	0.0341	0.0664	0.2445	0.2445	0.0288	1.27698	1.2069	1.35114	1.28 (1.21, 1.35)	2.02e-17	+++++++++++-+++++++++++++++++-++--++	0.7	35.255	35	0.4561	0.982436	t	c	T	C	0.0459	0.0459	0.0028	0.0421	0.048	0.2453	0.2453	0.0232	1.278	1.22119	1.33746	1.28 (1.22, 1.34)	4.244e-26	++	0	0.002	1	0.9603
19:45474593:AAAT:A	19:45474593:AAAT:A	19	45474593	["AAAT","A"]	AAAT	A	A	AAAT	0.9883	0.0427	0.0427	3307	0.047	15131	0.0418	432010	0.12208	0.12208	0.019707	0.24416	0.039414	1.27655	1.18165	1.37907	1.28 (1.18, 1.38)	6.1947	5.838e-10	0.99	--	--	--	--	--	--	--	--	--	--	--	--	--	--	--	--	--	--	--	--	--	--	--	a	aaat	A	AAAT	0.0418	0.0418	0	0.0418	0.0418	0.2442	0.2442	0.0394	1.2766	1.18173	1.37909	1.28 (1.18, 1.38)	5.838e-10	?+	0	0	0	1
19:45474599:AT:A	19:45474599:AT:A	19	45474599	["AT","A"]	AT	A	A	AT	0.9883	0.0427	0.0427	3307	0.047	15131	0.0418	432010	0.12208	0.12208	0.019707	0.24416	0.039414	1.27655	1.18165	1.37907	1.28 (1.18, 1.38)	6.1947	5.838e-10	0.99	--	--	--	--	--	--	--	--	--	--	--	--	--	--	--	--	--	--	--	--	--	--	--	a	at	A	AT	0.0418	0.0418	0	0.0418	0.0418	0.2442	0.2442	0.0394	1.2766	1.18173	1.37909	1.28 (1.18, 1.38)	5.838e-10	?+	0	0	0	1
19:45475938:T:C	rs16979588	19	45475938	["T","C"]	T	C	C	T	0.89552	0.043	0.043	3333	0.0473	15209	0.0421	432010	0.12395	0.12395	0.019615	0.2479	0.03923	1.28133	1.1865	1.38374	1.28 (1.19, 1.38)	6.3191	2.631e-10	0.99	t	c	C	T	0.9519	0.0481	0.0071	0.9337	0.9657	-0.2446	0.2446	0.0288	1.27711	1.20702	1.35127	1.28 (1.21, 1.35)	2.013e-17	-----------+-----------------+--++--	1	35.358	35	0.4513	0.980314	t	c	C	T	0.954	0.046	0.0029	0.9519	0.9579	-0.2458	0.2458	0.0232	1.27864	1.2218	1.33813	1.28 (1.22, 1.34)	3.468e-26	--	0	0.005	1	0.9459
19:45476504:T:G	rs73558179	19	45476504	["T","G"]	T	G	G	T	0.78569	0.0438	0.0438	3385	0.0481	15522	0.0429	432010	0.11851	0.11851	0.01949	0.23702	0.03898	1.26747	1.17424	1.3681	1.27 (1.17, 1.37)	6.0804	1.1992e-09	0.99	t	g	G	T	0.9505	0.0495	0.0072	0.9319	0.965	-0.2497	0.2497	0.0287	1.28364	1.21343	1.35792	1.28 (1.21, 1.36)	3.168e-18	-----------+-----------------+--++--	4.9	36.804	35	0.3853	0.958694	t	g	G	T	0.9528	0.0472	0.0032	0.9505	0.9571	-0.2452	0.2452	0.0231	1.27788	1.22131	1.33706	1.28 (1.22, 1.34)	2.639e-26	--	0	0.069	1	0.7934
19:45476657:C:G	rs2293755	19	45476657	["C","G"]	C	G	G	C	0.85215	0.0437	0.0437	3378	0.048	15492	0.0428	432010	0.11833	0.11833	0.019501	0.23666	0.039002	1.26701	1.17376	1.36766	1.27 (1.17, 1.37)	6.0678	1.2965e-09	0.99	c	g	G	C	0.9504	0.0496	0.0072	0.9319	0.965	-0.2502	0.2502	0.0287	1.28428	1.21403	1.3586	1.28 (1.21, 1.36)	2.757e-18	-----------+-----------------+--++--	5.3	36.946	35	0.3791	0.95864	c	g	G	C	0.9528	0.0472	0.0032	0.9504	0.9572	-0.2454	0.2454	0.0231	1.27813	1.22155	1.33733	1.28 (1.22, 1.34)	2.459e-26	--	0	0.078	1	0.7798
19:45477231:C:G	rs57465754	19	45477231	["C","G"]	C	G	G	C	0.20079	0.2029	0.2029	15031	0.2134	72556	0.2007	432010	0.079348	0.079348	0.010147	0.158696	0.020294	1.17198	1.12628	1.21954	1.17 (1.13, 1.22)	7.8202	5.2752e-15	0.99	--	--	--	--	--	--	--	--	--	--	--	--	--	--	--	--	--	--	--	--	--	--	--	c	g	G	C	0.7993	0.2007	0	0.7993	0.7993	-0.1587	0.1587	0.0203	1.17199	1.12627	1.21956	1.17 (1.13, 1.22)	5.289e-15	?-	0	0	0	1
19:45477381:G:A	rs16979595	19	45477381	["G","A"]	G	A	A	G	0.91138	0.1579	0.1579	11577	0.1644	56623	0.1566	432010	0.058447	0.058447	0.011155	0.116894	0.02231	1.124	1.07591	1.17424	1.12 (1.08, 1.17)	5.2396	1.6094e-07	1	a	g	A	G	0.1704	0.1704	0.0122	0.1377	0.2161	0.1336	0.1336	0.0167	1.14294	1.10613	1.18097	1.14 (1.11, 1.18)	1.211e-15	+++++--++++++++-+++++++++-++-++++-++	3.4	36.216	35	0.4117	0.987783	a	g	A	G	0.1654	0.1654	0.0066	0.1566	0.1704	0.1276	0.1276	0.0134	1.1361	1.10665	1.16633	1.14 (1.11, 1.17)	1.371e-21	++	0	0.359	1	0.5489
19:45480174:G:A	rs73558188	19	45480174	["G","A"]	G	A	A	G	0.8495	0.043	0.043	3329	0.0473	15204	0.042	432010	0.12257	0.12257	0.019626	0.24514	0.039252	1.2778	1.18318	1.37999	1.28 (1.18, 1.38)	6.2455	4.224e-10	1	a	g	A	G	0.0481	0.0481	0.0069	0.0342	0.0659	0.2415	0.2415	0.0289	1.27316	1.20305	1.34736	1.27 (1.2, 1.35)	6.294e-17	+++++++++++-+++++++++++++++++-++--++	0.4	35.149	35	0.4612	0.974686	a	g	A	G	0.046	0.046	0.0029	0.042	0.0481	0.2428	0.2428	0.0233	1.27481	1.2179	1.33438	1.27 (1.22, 1.33)	1.77e-25	++	0	0.006	1	0.9405
19:45481985:A:G	rs73558190	19	45481985	["A","G"]	A	G	G	A	0.82678	0.043	0.043	3332	0.0473	15211	0.0421	432010	0.12339	0.12339	0.019621	0.24678	0.039242	1.2799	1.18515	1.38222	1.28 (1.19, 1.38)	6.2887	3.2007e-10	0.99	a	g	G	A	0.9519	0.0481	0.007	0.9339	0.9659	-0.2454	0.2454	0.0289	1.27813	1.20775	1.35262	1.28 (1.21, 1.35)	2.14e-17	-----------+-----------------+--++--	1.3	35.469	35	0.4461	0.972664	a	g	G	A	0.954	0.046	0.0029	0.9519	0.9579	-0.2459	0.2459	0.0233	1.27877	1.22169	1.33852	1.28 (1.22, 1.34)	4.264e-26	--	0	0.001	1	0.9774
19:45483438:A:C	rs8111069	19	45483438	["A","C"]	A	C	C	A	0.77477	0.3165	0.3165	22811	0.3239	113882	0.315	432010	0.041447	0.041447	0.008811	0.082894	0.017622	1.08643	1.04954	1.12461	1.09 (1.05, 1.12)	4.704	2.5508e-06	1	a	c	C	A	0.6731	0.3269	0.0115	0.6497	0.7011	-0.1112	0.1112	0.0134	1.11762	1.08865	1.14736	1.12 (1.09, 1.15)	1.081e-16	------+--------+-+---------+-+---+--	3.2	36.163	35	0.4141	0.99214	a	c	C	A	0.6775	0.3225	0.0057	0.6731	0.685	-0.1008	0.1008	0.0107	1.10606	1.0831	1.1295	1.11 (1.08, 1.13)	3.294e-21	--	38.8	1.635	1	0.201
19:45483844:G:A	rs73558194	19	45483844	["G","A"]	G	A	A	G	0.84971	0.043	0.043	3334	0.0473	15227	0.0421	432010	0.12258	0.12258	0.019615	0.24516	0.03923	1.27783	1.18326	1.37995	1.28 (1.18, 1.38)	6.2495	4.1172e-10	0.99	a	g	A	G	0.0483	0.0483	0.0072	0.0343	0.067	0.2462	0.2462	0.0289	1.27916	1.20871	1.3537	1.28 (1.21, 1.35)	1.831e-17	+++++++++++-+++++++++++++++++-++--++	4.1	36.478	35	0.3998	0.967812	a	g	A	G	0.0461	0.0461	0.003	0.0421	0.0483	0.2458	0.2458	0.0233	1.27864	1.22156	1.33839	1.28 (1.22, 1.34)	4.312e-26	++	0	0	1	0.983
19:45485370:T:TTGAG	rs112449454	19	45485370	["T","TTGAG"]	T	TTGAG	TTGAG	T	0.98835	0.0429	0.0429	3316	0.0471	15201	0.042	432010	0.12112	0.12112	0.019672	0.24224	0.039344	1.2741	1.17954	1.37624	1.27 (1.18, 1.38)	6.1571	7.4095e-10	0.99	--	--	--	--	--	--	--	--	--	--	--	--	--	--	--	--	--	--	--	--	--	--	--	t	ttgag	TTGAG	T	0.958	0.042	0	0.958	0.958	-0.2422	0.2422	0.0393	1.27405	1.1796	1.37607	1.27 (1.18, 1.38)	7.415e-10	?-	0	0	0	1
19:45485491:G:A	rs73558195	19	45485491	["G","A"]	G	A	A	G	0.80427	0.043	0.043	3333	0.0473	15223	0.0421	432010	0.12256	0.12256	0.019621	0.24512	0.039242	1.27777	1.18318	1.37993	1.28 (1.18, 1.38)	6.2466	4.196e-10	0.99	a	g	A	G	0.0481	0.0481	0.007	0.0341	0.0664	0.2467	0.2467	0.029	1.2798	1.20908	1.35465	1.28 (1.21, 1.35)	1.928e-17	+++++++++++-+++++++++++++++++-++--++	4	36.452	35	0.401	0.9647	a	g	A	G	0.046	0.046	0.0029	0.0421	0.0481	0.2461	0.2461	0.0233	1.27903	1.22193	1.33879	1.28 (1.22, 1.34)	4.877e-26	++	0	0.001	1	0.9742
19:45485626:C:T	rs77021985	19	45485626	["C","T"]	C	T	T	C	0.84516	0.0418	0.0418	3248	0.0461	14752	0.0408	432008	0.13003	0.13003	0.020077	0.26006	0.040154	1.29701	1.19884	1.40321	1.3 (1.2, 1.4)	6.4762	9.4031e-11	0.99	--	--	--	--	--	--	--	--	--	--	--	--	--	--	--	--	--	--	--	--	--	--	--	t	c	T	C	0.0408	0.0408	0	0.0408	0.0408	0.2601	0.2601	0.0402	1.29706	1.19878	1.40339	1.3 (1.2, 1.4)	9.383e-11	?+	0	0	0	1
19:45486148:G:A	rs57270598	19	45486148	["G","A"]	G	A	A	G	0.82679	0.043	0.043	3332	0.0473	15213	0.0421	432010	0.12323	0.12323	0.019622	0.24646	0.039244	1.27949	1.18476	1.38179	1.28 (1.18, 1.38)	6.2804	3.3766e-10	0.99	a	g	A	G	0.0481	0.0481	0.007	0.0341	0.066	0.2463	0.2463	0.0291	1.27928	1.20836	1.35437	1.28 (1.21, 1.35)	2.35e-17	+++++++++++-+++++++++++++++++-++--++	2.7	35.989	35	0.422	0.962963	a	g	A	G	0.046	0.046	0.0029	0.0421	0.0481	0.2464	0.2464	0.0234	1.27941	1.22206	1.33946	1.28 (1.22, 1.34)	5.687e-26	++	0	0	1	0.9974
19:45486687:G:C	rs143668237	19	45486687	["G","C"]	G	C	C	G	0.96489	0.0427	0.0427	3310	0.047	15121	0.0418	432010	0.12175	0.12175	0.019698	0.2435	0.039396	1.27571	1.18091	1.37811	1.28 (1.18, 1.38)	6.1806	6.3854e-10	0.99	c	g	C	G	0.0467	0.0467	0.0068	0.0334	0.0646	0.2528	0.2528	0.0295	1.28763	1.21529	1.36427	1.29 (1.22, 1.36)	9.454e-18	+++++++++++-++++++++++++-++++-++-+++	8.8	38.36	35	0.3197	0.957905	c	g	C	G	0.0449	0.0449	0.0024	0.0418	0.0467	0.2495	0.2495	0.0236	1.28338	1.22537	1.34414	1.28 (1.23, 1.34)	4.365e-26	++	0	0.036	1	0.8501
19:45486730:C:T	rs112417029	19	45486730	["C","T"]	C	T	T	C	0.89568	0.043	0.043	3333	0.0473	15233	0.0421	432010	0.12214	0.12214	0.019618	0.24428	0.039236	1.2767	1.1822	1.37876	1.28 (1.18, 1.38)	6.2257	4.7938e-10	0.99	t	c	T	C	0.0481	0.0481	0.007	0.0341	0.0663	0.2468	0.2468	0.0291	1.27992	1.20896	1.35505	1.28 (1.21, 1.36)	2.004e-17	+++++++++++-+++++++++++++++++-++--++	4.3	36.582	35	0.3952	0.962181	t	c	T	C	0.046	0.046	0.0029	0.0421	0.0481	0.2459	0.2459	0.0234	1.27877	1.22145	1.33879	1.28 (1.22, 1.34)	6.924e-26	++	0	0.003	1	0.9589
19:45486947:C:T	rs111869796	19	45486947	["C","T"]	C	T	T	C	0.89568	0.043	0.043	3333	0.0473	15233	0.0421	432010	0.12213	0.12213	0.019618	0.24426	0.039236	1.27668	1.18218	1.37873	1.28 (1.18, 1.38)	6.2255	4.7993e-10	0.99	t	c	T	C	0.0481	0.0481	0.007	0.0341	0.0663	0.2469	0.2469	0.0291	1.28005	1.20909	1.35518	1.28 (1.21, 1.36)	2.002e-17	+++++++++++-+++++++++++++++++-++--++	4.4	36.607	35	0.3941	0.961767	t	c	T	C	0.046	0.046	0.0029	0.0421	0.0481	0.246	0.246	0.0234	1.2789	1.22157	1.33892	1.28 (1.22, 1.34)	6.746e-26	++	0	0.003	1	0.9569
19:45487420:A:C	rs16979600	19	45487420	["A","C"]	A	C	C	A	0.89568	0.043	0.043	3333	0.0473	15233	0.0421	432010	0.12198	0.12198	0.019624	0.24396	0.039248	1.27629	1.18179	1.37835	1.28 (1.18, 1.38)	6.216	5.1006e-10	0.99	a	c	C	A	0.9519	0.0481	0.007	0.9338	0.9659	-0.2473	0.2473	0.0291	1.28056	1.20957	1.35572	1.28 (1.21, 1.36)	1.918e-17	-----------+-----------------+--++--	4.6	36.68	35	0.3908	0.959599	a	c	C	A	0.954	0.046	0.0029	0.9519	0.9579	-0.2461	0.2461	0.0234	1.27903	1.22169	1.33905	1.28 (1.22, 1.34)	6.372e-26	--	0	0.005	1	0.9455
19:45487670:A:T	rs73558200	19	45487670	["A","T"]	A	T	T	A	0.89568	0.043	0.043	3333	0.0473	15233	0.0421	432010	0.12223	0.12223	0.019618	0.24446	0.039236	1.27693	1.18241	1.37901	1.28 (1.18, 1.38)	6.2305	4.6509e-10	0.99	a	t	T	A	0.9518	0.0482	0.0071	0.9335	0.9659	-0.2473	0.2473	0.0291	1.28056	1.20957	1.35572	1.28 (1.21, 1.36)	1.938e-17	-----------+-----------------+--++--	4.7	36.742	35	0.3881	0.959043	a	t	T	A	0.954	0.046	0.0029	0.9518	0.9579	-0.2463	0.2463	0.0234	1.27928	1.22194	1.33932	1.28 (1.22, 1.34)	5.809e-26	--	0	0.003	1	0.9536
19:45488093:C:T	rs112329279	19	45488093	["C","T"]	C	T	T	C	0.96507	0.043	0.043	3328	0.0473	15205	0.0421	432010	0.12174	0.12174	0.019655	0.24348	0.03931	1.27568	1.18108	1.37785	1.28 (1.18, 1.38)	6.194	5.8655e-10	0.99	t	c	T	C	0.0472	0.0472	0.007	0.0335	0.0649	0.253	0.253	0.0294	1.28788	1.21577	1.36428	1.29 (1.22, 1.36)	8.503e-18	+++++++++++-++++++++++++++++++++-+++	6.2	37.297	35	0.3639	0.95039	t	c	T	C	0.0454	0.0454	0.0024	0.0421	0.0472	0.2496	0.2496	0.0235	1.28351	1.22573	1.34401	1.28 (1.23, 1.34)	2.95e-26	++	0	0.038	1	0.8462
19:45489950:C:T	rs34112623	19	45489950	["C","T"]	C	T	T	C	0.89568	0.043	0.043	3333	0.0473	15233	0.0421	432010	0.12228	0.12228	0.019618	0.24456	0.039236	1.27706	1.18253	1.37914	1.28 (1.18, 1.38)	6.233	4.575e-10	0.99	t	c	T	C	0.0481	0.0481	0.007	0.0341	0.0664	0.2479	0.2479	0.0292	1.28133	1.21006	1.3568	1.28 (1.21, 1.36)	2.042e-17	+++++++++++-+++++++++++++++++-++--++	5.9	37.193	35	0.3684	0.952879	t	c	T	C	0.046	0.046	0.0029	0.0421	0.0481	0.2467	0.2467	0.0234	1.2798	1.22242	1.33986	1.28 (1.22, 1.34)	6.155e-26	++	0	0.005	1	0.9456
19:45490192:A:G	rs11672748	19	45490192	["A","G"]	A	G	G	A	0.754	0.3165	0.3165	22812	0.3239	113893	0.315	432010	0.04128	0.04128	0.0088121	0.08256	0.0176242	1.08606	1.04919	1.12424	1.09 (1.05, 1.12)	4.6845	2.8059e-06	1	a	g	G	A	0.6731	0.3269	0.0114	0.6503	0.7011	-0.1123	0.1123	0.0136	1.11885	1.08942	1.14907	1.12 (1.09, 1.15)	1.15e-16	------+--------+-+---------+-+---+--	3.5	36.259	35	0.4097	0.970506	a	g	G	A	0.6775	0.3225	0.0058	0.6731	0.685	-0.1012	0.1012	0.0108	1.1065	1.08332	1.13017	1.11 (1.08, 1.13)	5.502e-21	--	44	1.785	1	0.1816
19:45490428:G:A	rs7257610	19	45490428	["G","A"]	G	A	A	G	0.94158	0.0428	0.0428	3312	0.047	15138	0.0419	432010	0.12165	0.12165	0.019687	0.2433	0.039374	1.27545	1.18072	1.37778	1.28 (1.18, 1.38)	6.1793	6.4376e-10	0.99	a	g	A	G	0.0469	0.0469	0.0068	0.0335	0.0648	0.255	0.255	0.0295	1.29046	1.21796	1.36728	1.29 (1.22, 1.37)	5.856e-18	+++++++++++-++++++++++++-++++-++-+++	9.3	38.602	35	0.31	0.949455	a	g	A	G	0.0451	0.0451	0.0024	0.0419	0.0469	0.2508	0.2508	0.0236	1.28505	1.22697	1.34589	1.29 (1.23, 1.35)	2.332e-26	++	0	0.057	1	0.812
19:45490570:A:G	rs3786505	19	45490570	["A","G"]	A	G	G	A	0.74573	0.3165	0.3165	22813	0.3239	113893	0.315	432010	0.041311	0.041311	0.0088125	0.082622	0.017625	1.08613	1.04925	1.12431	1.09 (1.05, 1.12)	4.6878	2.7617e-06	1	a	g	G	A	0.6731	0.3269	0.0113	0.6504	0.7011	-0.1125	0.1125	0.0136	1.11907	1.08964	1.1493	1.12 (1.09, 1.15)	1.106e-16	------+--------+-+---------+-+---+--	3.3	36.193	35	0.4127	0.968835	a	g	G	A	0.6775	0.3225	0.0058	0.6731	0.685	-0.1013	0.1013	0.0108	1.10661	1.08343	1.13028	1.11 (1.08, 1.13)	4.831e-21	--	44.5	1.801	1	0.1796
19:45491032:C:T	rs117261169	19	45491032	["C","T"]	C	T	T	C	0.51627	0.0171	0.0171	1046	0.0149	6334	0.0175	432010	-0.17553	-0.17553	0.034734	-0.35106	0.069468	0.703942	0.614334	0.80662	0.7 (0.61, 0.81)	-5.0535	4.3374e-07	0.97	t	c	T	C	0.0161	0.0161	0.0036	0.0054	0.0237	-0.4139	-0.4139	0.0603	0.661067	0.587377	0.744002	0.66 (0.59, 0.74)	6.547e-12	---+------------------------+---+---	24	46.079	35	0.09966	0.826396	t	c	T	C	0.0167	0.0167	0.0007	0.0161	0.0175	-0.3869	-0.3869	0.0455	0.679159	0.621214	0.742509	0.68 (0.62, 0.74)	1.958e-17	--	0	0.467	1	0.4945
19:45493061:T:C	rs909134	19	45493061	["T","C"]	T	C	C	T	0.77897	0.3165	0.3165	22811	0.3239	113899	0.315	432010	0.041102	0.041102	0.0088166	0.082204	0.0176332	1.08568	1.0488	1.12386	1.09 (1.05, 1.12)	4.6619	3.1324e-06	1	t	c	C	T	0.673	0.327	0.0113	0.6503	0.7009	-0.1128	0.1128	0.0136	1.11941	1.08996	1.14965	1.12 (1.09, 1.15)	1.178e-16	------+--------+-+---------+-+---+--	3.6	36.31	35	0.4074	0.960738	t	c	C	T	0.6775	0.3225	0.0058	0.673	0.685	-0.1014	0.1014	0.0108	1.10672	1.08354	1.1304	1.11 (1.08, 1.13)	4.741e-21	--	47	1.888	1	0.1695
19:45495682:A:G	rs2075619	19	45495682	["A","G"]	A	G	G	A	0.83802	0.3163	0.3163	22790	0.3236	113837	0.3148	432010	0.041028	0.041028	0.008817	0.082056	0.017634	1.08552	1.04864	1.12369	1.09 (1.05, 1.12)	4.6533	3.2674e-06	1	a	g	G	A	0.6732	0.3268	0.0113	0.6503	0.7009	-0.1138	0.1138	0.0137	1.12053	1.09084	1.15102	1.12 (1.09, 1.15)	9.53e-17	------+--------+-+---------+-+---+--	3.9	36.417	35	0.4026	0.950248	a	g	G	A	0.6777	0.3223	0.0058	0.6732	0.6852	-0.1019	0.1019	0.0108	1.10727	1.08408	1.13096	1.11 (1.08, 1.13)	4.757e-21	--	50.5	2.021	1	0.1552
19:45496776:A:G	rs57204168	19	45496776	["A","G"]	A	G	G	A	0.85936	0.3163	0.3163	22781	0.3235	113818	0.3148	432010	0.04083	0.04083	0.0088176	0.08166	0.0176352	1.08509	1.04822	1.12325	1.09 (1.05, 1.12)	4.6305	3.647e-06	1	a	g	G	A	0.6739	0.3261	0.0111	0.6516	0.7009	-0.114	0.114	0.0137	1.12075	1.09106	1.15125	1.12 (1.09, 1.15)	1.056e-16	------+--------+-+---------+-+---+--	6.5	37.442	35	0.3577	0.944873	a	g	G	A	0.6782	0.3218	0.0055	0.6739	0.6852	-0.1018	0.1018	0.0108	1.10716	1.08397	1.13085	1.11 (1.08, 1.13)	4.867e-21	--	52.3	2.097	1	0.1476
19:45497577:T:C	rs60461903	19	45497577	["T","C"]	T	C	C	T	0.98829	0.0427	0.0427	3309	0.047	15118	0.0418	432010	0.12262	0.12262	0.019703	0.24524	0.039406	1.27793	1.18294	1.38054	1.28 (1.18, 1.38)	6.2236	4.8577e-10	0.99	t	c	C	T	0.9532	0.0468	0.0067	0.9359	0.9666	-0.2588	0.2588	0.03	1.29537	1.2214	1.37383	1.30 (1.22, 1.37)	5.913e-18	-----------+------------+----+--+---	12.8	40.135	35	0.253	0.923942	t	c	C	T	0.955	0.045	0.0024	0.9532	0.9582	-0.2538	0.2538	0.0239	1.28891	1.22993	1.35073	1.29 (1.23, 1.35)	2.077e-26	--	0	0.075	1	0.7842
19:45498622:A:G	rs73560223	19	45498622	["A","G"]	A	G	G	A	0.98829	0.0427	0.0427	3308	0.047	15117	0.0418	432010	0.12273	0.12273	0.019706	0.24546	0.039412	1.27821	1.18319	1.38086	1.28 (1.18, 1.38)	6.2282	4.7196e-10	0.99	a	g	G	A	0.9533	0.0467	0.0067	0.936	0.9667	-0.2596	0.2596	0.0301	1.29641	1.22214	1.3752	1.30 (1.22, 1.38)	6.072e-18	-----------+------------+----+--+---	12.7	40.102	35	0.2542	0.918712	a	g	G	A	0.9551	0.0449	0.0024	0.9533	0.9582	-0.2544	0.2544	0.0239	1.28969	1.23067	1.35154	1.29 (1.23, 1.35)	2.061e-26	--	0	0.081	1	0.7755
19:45499388:T:C	rs56784978	19	45499388	["T","C"]	T	C	C	T	0.88498	0.3155	0.3155	22729	0.3227	113552	0.314	432010	0.040629	0.040629	0.0088262	0.081258	0.0176524	1.08465	1.04776	1.12283	1.08 (1.05, 1.12)	4.6032	4.1597e-06	1	t	c	C	T	0.6742	0.3258	0.0112	0.6507	0.7014	-0.1157	0.1157	0.0138	1.12266	1.0927	1.15344	1.12 (1.09, 1.15)	6.029e-17	---------------+-+---------+-+---+--	3.3	36.207	35	0.4121	0.931338	t	c	C	T	0.6787	0.3213	0.0057	0.6742	0.686	-0.1026	0.1026	0.0109	1.10805	1.08463	1.13198	1.11 (1.08, 1.13)	3.717e-21	--	57.7	2.363	1	0.1243
19:45500494:C:T	rs148851376	19	45500494	["C","T"]	C	T	T	C	0.98828	0.0427	0.0427	3308	0.047	15100	0.0418	432010	0.12309	0.12309	0.01972	0.24618	0.03944	1.27913	1.18398	1.38193	1.28 (1.18, 1.38)	6.2417	4.3274e-10	0.99	t	c	T	C	0.0466	0.0466	0.0067	0.0333	0.0637	0.259	0.259	0.0302	1.29563	1.22117	1.37464	1.3 (1.22, 1.37)	1.021e-17	+++++++++++-++++++++++++-++++-++-+++	13.4	40.405	35	0.2438	0.913414	t	c	T	C	0.0448	0.0448	0.0023	0.0418	0.0466	0.2543	0.2543	0.024	1.28956	1.2303	1.35167	1.29 (1.23, 1.35)	2.855e-26	++	0	0.067	1	0.7963
19:45500712:C:T	rs2376866	19	45500712	["C","T"]	C	T	T	C	0.71761	0.148	0.148	10881	0.1545	53046	0.1467	432010	0.062193	0.062193	0.011523	0.124386	0.023046	1.13245	1.08244	1.18478	1.13 (1.08, 1.18)	5.3973	6.7648e-08	0.99	t	c	T	C	0.1604	0.1604	0.0122	0.13	0.2056	0.1433	0.1433	0.0179	1.15408	1.11429	1.19528	1.15 (1.11, 1.2)	1.212e-15	+++++---+++++++-+++++++++-++-++++-++	13.3	40.381	35	0.2446	0.89875	t	c	T	C	0.1552	0.1552	0.0066	0.1467	0.1604	0.1362	0.1362	0.0141	1.14591	1.11468	1.17802	1.15 (1.11, 1.18)	5.785e-22	++	0	0.42	1	0.5169
19:45503512:AT:A	rs777206674	19	45503512	["AT","A"]	AT	A	A	AT	0.96456	0.0423	0.0423	3274	0.0465	14974	0.0414	432010	0.12293	0.12293	0.019836	0.24586	0.039672	1.27872	1.18306	1.38212	1.28 (1.18, 1.38)	6.1971	5.7525e-10	0.99	--	--	--	--	--	--	--	--	--	--	--	--	--	--	--	--	--	--	--	--	--	--	--	a	at	A	AT	0.0414	0.0414	0	0.0414	0.0414	0.2459	0.2459	0.0397	1.27877	1.18304	1.38225	1.28 (1.18, 1.38)	5.743e-10	?+	0	0	0	1
19:45504527:C:T	rs117612135	19	45504527	["C","T"]	C	T	T	C	0.077082	0.0126	0.0126	1090	0.0155	4271	0.0118	432010	0.27515	0.27515	0.034219	0.5503	0.068438	1.73377	1.51613	1.98266	1.73 (1.52, 1.98)	8.041	8.9142e-16	0.99	t	c	T	C	0.0149	0.0149	0.0063	0.0037	0.0311	0.6409	0.6409	0.0521	1.89819	1.71392	2.10227	1.9 (1.71, 2.1)	8.057e-35	+++++++++++-+++++++++++++-+++-+++-++	11.8	39.662	35	0.2699	0.832946	t	c	T	C	0.0138	0.0138	0.0015	0.0118	0.0149	0.6077	0.6077	0.0415	1.8362	1.69276	1.9918	1.84 (1.69, 1.99)	1.19e-48	++	9.9	1.11	1	0.2922
19:45505803:G:C	rs112170101	19	45505803	["G","C"]	G	C	C	G	0.084624	0.0135	0.0135	1148	0.0163	4630	0.0128	432010	0.24859	0.24859	0.033323	0.49718	0.066646	1.64408	1.44275	1.8735	1.64 (1.44, 1.87)	7.4599	8.6589e-14	0.98	c	g	C	G	0.0161	0.0161	0.0064	0.0042	0.032	0.6143	0.6143	0.0507	1.84836	1.67352	2.04147	1.85 (1.67, 2.04)	8.867e-34	+++++++++++-+++++++++++++-+++-+++-++	11.5	39.547	35	0.2741	0.821132	c	g	C	G	0.0149	0.0149	0.0016	0.0128	0.0161	0.5714	0.5714	0.0404	1.77074	1.63594	1.91666	1.77 (1.64, 1.92)	1.623e-45	++	48.9	1.956	1	0.1619
19:45507542:G:A	rs35255921	19	45507542	["G","A"]	G	A	A	G	0.084385	0.0135	0.0135	1150	0.0163	4625	0.0128	432010	0.25028	0.25028	0.03334	0.50056	0.06668	1.64964	1.44754	1.87996	1.65 (1.45, 1.88)	7.5071	6.0461e-14	0.98	a	g	A	G	0.0162	0.0162	0.0063	0.0043	0.0321	0.6077	0.6077	0.0505	1.8362	1.66316	2.02725	1.84 (1.66, 2.03)	2.214e-33	+++++++++++-+++++++++++++-+++-+++-++	14	40.692	35	0.2341	0.819529	a	g	A	G	0.015	0.015	0.0016	0.0128	0.0162	0.5686	0.5686	0.0403	1.76579	1.63168	1.91093	1.77 (1.63, 1.91)	2.656e-45	++	39	1.641	1	0.2002
19:45507671:A:G	rs34800911	19	45507671	["A","G"]	A	G	G	A	0.11155	0.0138	0.0138	1174	0.0167	4744	0.0131	432010	0.24751	0.24751	0.032969	0.49502	0.065938	1.64053	1.44164	1.86686	1.64 (1.44, 1.87)	7.5075	6.0288e-14	0.98	a	g	G	A	0.9825	0.0175	0.0064	0.9664	0.9954	-0.5791	0.5791	0.0492	1.78443	1.62039	1.96508	1.78 (1.62, 1.97)	6.211e-32	-----------+-------------+---+---+--	12.4	39.957	35	0.2593	0.817315	a	g	G	A	0.9841	0.0159	0.0021	0.9825	0.9869	-0.549	0.549	0.0394	1.73152	1.60284	1.87053	1.73 (1.6, 1.87)	4.577e-44	--	4.3	1.044	1	0.3068
19:45513236:G:A	rs874743	19	45513236	["G","A"]	G	A	A	G	0.23575	0.0204	0.0204	1662	0.0236	7137	0.0197	432010	0.18195	0.18195	0.027525	0.3639	0.05505	1.43893	1.29176	1.60287	1.44 (1.29, 1.6)	6.6104	3.8317e-11	1	a	g	A	G	0.0239	0.0239	0.0067	0.0092	0.0409	0.5303	0.5303	0.044	1.69944	1.55902	1.85251	1.7 (1.56, 1.85)	1.87e-33	+++++++++++-+++++++++++++-+++-+++-++	29.3	49.529	35	0.05273	0.762419	a	g	A	G	0.0223	0.0223	0.002	0.0197	0.0239	0.4654	0.4654	0.0344	1.59265	1.48881	1.70374	1.59 (1.49, 1.7)	8.865e-42	++	82.1	5.575	1	0.01822
19:45513417:C:T	rs874744	19	45513417	["C","T"]	C	T	T	C	0.16625	0.0202	0.0202	1640	0.0233	7051	0.0195	432010	0.18375	0.18375	0.027717	0.3675	0.055434	1.44412	1.29544	1.60987	1.44 (1.3, 1.61)	6.6293	3.3719e-11	1	t	c	T	C	0.0234	0.0234	0.0065	0.0088	0.0405	0.5279	0.5279	0.0441	1.69537	1.55498	1.84843	1.7 (1.55, 1.85)	5.587e-33	+++++++++++-+++++++++++++-+++-+++-++	31.3	50.913	35	0.04013	0.766583	t	c	T	C	0.0219	0.0219	0.0019	0.0195	0.0234	0.4657	0.4657	0.0345	1.59313	1.48896	1.70458	1.59 (1.49, 1.7)	1.672e-41	++	80.5	5.127	1	0.02355
19:45514061:G:A	rs187270432	19	45514061	["G","A"]	G	A	A	G	0.025123	0.0129	0.0129	1025	0.0146	4531	0.0125	432010	0.162	0.162	0.036403	0.324	0.072806	1.38265	1.19878	1.59472	1.38 (1.2, 1.59)	4.45	8.5856e-06	0.96	a	g	A	G	0.0154	0.0154	0.006	0.0056	0.0314	0.4893	0.4893	0.056	1.63117	1.46161	1.82041	1.63 (1.46, 1.82)	2.24e-18	+-++++++-++++++-+++++++++-+++++++-++	19.4	43.448	35	0.1547	0.773217	a	g	A	G	0.0143	0.0143	0.0014	0.0125	0.0154	0.4279	0.4279	0.0444	1.53403	1.40618	1.67351	1.53 (1.41, 1.67)	5.475e-22	++	69.1	3.239	1	0.07192
19:45514472:G:A	rs28809016	19	45514472	["G","A"]	G	A	A	G	0.18808	0.0203	0.0203	1647	0.0234	7088	0.0196	432010	0.1812	0.1812	0.027675	0.3624	0.05535	1.43677	1.28906	1.60141	1.44 (1.29, 1.6)	6.5473	5.857e-11	1	a	g	A	G	0.0238	0.0238	0.0067	0.0092	0.0409	0.5289	0.5289	0.0441	1.69706	1.55654	1.85028	1.7 (1.56, 1.85)	3.302e-33	+++++++++++-+++++++++++++-+++-+++-++	29.1	49.35	35	0.05459	0.761781	a	g	A	G	0.0222	0.0222	0.002	0.0196	0.0238	0.4642	0.4642	0.0345	1.59074	1.48673	1.70203	1.59 (1.49, 1.7)	2.691e-41	++	81.9	5.535	1	0.01864
19:45516002:A:G	rs34653400	19	45516002	["A","G"]	A	G	G	A	0.017031	0.0673	0.0673	4468	0.0634	24570	0.068	431986	-0.082101	-0.082101	0.018342	-0.164202	0.036684	0.848571	0.7897	0.91183	0.85 (0.79, 0.91)	-4.4762	7.5981e-06	0.88	--	--	--	--	--	--	--	--	--	--	--	--	--	--	--	--	--	--	--	--	--	--	--	a	g	G	A	0.932	0.068	0	0.932	0.932	0.1642	-0.1642	0.0367	0.848572	0.789676	0.911861	0.85 (0.79, 0.91)	7.601e-06	?+	0	0	0	1
19:45516713:T:TAC	rs145887105	19	45516713	["T","TAC"]	T	TAC	TAC	T	0.58505	0.0723	0.0723	5602	0.0795	25557	0.0707	432010	0.13487	0.13487	0.015699	0.26974	0.031398	1.30962	1.23146	1.39275	1.31 (1.23, 1.39)	8.5907	8.6426e-18	0.97	--	--	--	--	--	--	--	--	--	--	--	--	--	--	--	--	--	--	--	--	--	--	--	t	tac	TAC	T	0.9293	0.0707	0	0.9293	0.9293	-0.2697	0.2697	0.0314	1.30957	1.23141	1.3927	1.31 (1.23, 1.39)	8.622e-18	?-	0	0	0	1
19:45516881:G:A	rs34874378	19	45516881	["G","A"]	G	A	A	G	0.58992	0.0452	0.0452	3408	0.0484	16100	0.0445	432010	0.093071	0.093071	0.019538	0.186142	0.039076	1.20459	1.11578	1.30048	1.2 (1.12, 1.3)	4.7635	1.9023e-06	0.98	a	g	A	G	0.0499	0.0499	0.0074	0.0287	0.066	0.2751	0.2751	0.0315	1.31666	1.23783	1.40051	1.32 (1.24, 1.4)	2.765e-18	+++++---+++++++++++++++++-++++-++-++	2.9	36.047	35	0.4194	0.783853	a	g	A	G	0.0478	0.0478	0.0026	0.0445	0.0499	0.2401	0.2401	0.0245	1.27138	1.21177	1.33392	1.27 (1.21, 1.33)	1.257e-22	++	68.2	3.141	1	0.07633
19:45517497:G:A	rs116518981	19	45517497	["G","A"]	G	A	A	G	0.58991	0.0452	0.0452	3406	0.0484	16099	0.0445	432010	0.092759	0.092759	0.019539	0.185518	0.039078	1.20384	1.11508	1.29967	1.2 (1.12, 1.3)	4.7475	2.0599e-06	0.98	a	g	A	G	0.0499	0.0499	0.0074	0.0286	0.066	0.2752	0.2752	0.0315	1.31679	1.23795	1.40066	1.32 (1.24, 1.4)	2.679e-18	+++++---+++++++++++++++++-++++-++-++	3.4	36.236	35	0.4108	0.78412	a	g	A	G	0.0478	0.0478	0.0026	0.0445	0.0499	0.2399	0.2399	0.0245	1.27112	1.21153	1.33365	1.27 (1.21, 1.33)	1.356e-22	++	68.7	3.192	1	0.07398
19:45520959:G:T	rs7245887	19	45520959	["G","T"]	G	T	T	G	0.11688	0.0187	0.0187	1531	0.0217	6495	0.018	432010	0.20354	0.20354	0.029215	0.40708	0.05843	1.50242	1.33985	1.68473	1.5 (1.34, 1.68)	6.9669	3.2405e-12	0.97	--	--	--	--	--	--	--	--	--	--	--	--	--	--	--	--	--	--	--	--	--	--	--	t	g	T	G	0.018	0.018	0	0.018	0.018	0.4071	0.4071	0.0584	1.50245	1.33995	1.68466	1.5 (1.34, 1.68)	3.238e-12	?+	0	0	0	1
19:45522289:G:A	rs74359223	19	45522289	["G","A"]	G	A	A	G	0.87966	0.0126	0.0126	1104	0.0157	4266	0.0118	432010	0.29621	0.29621	0.034389	0.59242	0.068778	1.80836	1.5803	2.06933	1.81 (1.58, 2.07)	8.6135	7.0883e-18	0.98	a	g	A	G	0.0141	0.0141	0.0067	0.0035	0.0301	0.7423	0.7423	0.0529	2.10076	1.89386	2.33027	2.1 (1.89, 2.33)	1.098e-44	+++++++++++-+++++++++++++-+++-+++-++	18.1	42.74	35	0.1728	0.824258	a	g	A	G	0.0132	0.0132	0.0011	0.0118	0.0141	0.6866	0.6866	0.0419	1.98695	1.83029	2.15701	1.99 (1.83, 2.16)	2.93e-60	++	66.5	2.984	1	0.0841
19:45523061:G:C	rs112380717	19	45523061	["G","C"]	G	C	C	G	0.64998	0.0176	0.0176	1404	0.0199	6198	0.0171	432002	0.17682	0.17682	0.0322	0.35364	0.0644	1.42424	1.25535	1.61585	1.42 (1.26, 1.62)	5.4912	3.9923e-08	0.91	c	g	C	G	0.0161	0.0161	0.0044	0.0076	0.0286	0.605	0.605	0.0597	1.83125	1.62904	2.05857	1.83 (1.63, 2.06)	3.665e-24	++-+-+-+++++++++++++++++++++++--++++	32	51.435	35	0.0361	0.622997	c	g	C	G	0.0166	0.0166	0.0005	0.0161	0.0171	0.4888	0.4888	0.0438	1.63036	1.49624	1.77651	1.63 (1.5, 1.78)	6.043e-29	++	87.8	8.193	1	0.004205
19:45523127:G:T	rs28697575	19	45523127	["G","T"]	G	T	T	G	0.82312	0.0476	0.0476	3598	0.0511	16963	0.0469	432010	0.092945	0.092945	0.01926	0.18589	0.03852	1.20429	1.11671	1.29873	1.2 (1.12, 1.3)	4.8259	1.394e-06	0.96	t	g	T	G	0.0526	0.0526	0.0078	0.0306	0.0685	0.2522	0.2522	0.0309	1.28685	1.21123	1.3672	1.29 (1.21, 1.37)	2.92e-16	+++++---+++++++++++++-++++++++-++-++	21.2	44.407	35	0.1324	0.785818	t	g	T	G	0.0504	0.0504	0.0028	0.0469	0.0526	0.2262	0.2262	0.0241	1.25383	1.19598	1.31447	1.25 (1.2, 1.31)	6.221e-21	++	44.5	1.803	1	0.1793
19:45524119:C:T	rs114248186	19	45524119	["C","T"]	C	T	T	C	0.11215	0.0193	0.0193	1587	0.0225	6687	0.0185	432010	0.20446	0.20446	0.028502	0.40892	0.057004	1.50519	1.34607	1.68312	1.51 (1.35, 1.68)	7.1735	7.3112e-13	0.97	t	c	T	C	0.0216	0.0216	0.0068	0.0076	0.0384	0.5452	0.5452	0.0451	1.72495	1.57902	1.88437	1.72 (1.58, 1.88)	1.307e-33	+++++++++++-++++++++++++--+++-+++-++	25.5	47.011	35	0.08445	0.793599	t	c	T	C	0.0204	0.0204	0.0015	0.0185	0.0216	0.4927	0.4927	0.0354	1.63673	1.52702	1.75432	1.64 (1.53, 1.75)	4.089e-44	++	71.6	3.515	1	0.06081
19:45543755:A:G	rs76856627	19	45543755	["A","G"]	A	G	G	A	0.92752	0.0342	0.0342	2663	0.0378	12090	0.0334	432010	0.12843	0.12843	0.021832	0.25686	0.043664	1.29286	1.18682	1.40838	1.29 (1.19, 1.41)	5.8826	4.0398e-09	1	a	g	G	A	0.9686	0.0314	0.0064	0.9522	0.9859	-0.4201	0.4201	0.0435	1.52211	1.39772	1.65758	1.52 (1.40, 1.66)	4.283e-22	---------------+---------------+----	26.2	47.421	35	0.0784	0.637139	a	g	G	A	0.9676	0.0324	0.001	0.9666	0.9686	-0.3388	0.3388	0.0308	1.40326	1.32106	1.49058	1.4 (1.32, 1.49)	4.106e-28	--	85.7	7.015	1	0.008084
19:45549135:G:A	rs112481437	19	45549135	["G","A"]	G	A	A	G	0.74315	0.0286	0.0286	2280	0.0324	10008	0.0277	432010	0.17524	0.17524	0.024492	0.35048	0.048984	1.41975	1.28978	1.56281	1.42 (1.29, 1.56)	7.155	8.3674e-13	0.95	a	g	A	G	0.0244	0.0244	0.005	0.0122	0.0409	0.4628	0.4628	0.0473	1.58852	1.44787	1.74283	1.59 (1.45, 1.74)	1.407e-22	++++++-+++++++++++-++++++-++++--++++	41.6	59.928	35	0.005436	0.664298	a	g	A	G	0.026	0.026	0.0016	0.0244	0.0277	0.4086	0.4086	0.034	1.50471	1.4077	1.6084	1.5 (1.41, 1.61)	3.202e-33	++	63.2	2.721	1	0.09905
19:45563242:C:T	rs112394906	19	45563242	["C","T"]	C	T	T	C	0.26293	0.0139	0.0139	1167	0.0166	4817	0.0133	432010	0.23338	0.23338	0.034394	0.46676	0.068788	1.59482	1.39366	1.82501	1.59 (1.39, 1.83)	6.7855	1.1572e-11	0.95	t	c	T	C	0.0122	0.0122	0.0038	0.0034	0.0219	0.5757	0.5757	0.0632	1.77837	1.57118	2.01289	1.78 (1.57, 2.01)	8.076e-20	++-+++-+++++++++++-+++++++-+++--++++	21	44.3	35	0.1347	0.711969	t	c	T	C	0.0127	0.0127	0.0005	0.0122	0.0133	0.5258	0.5258	0.0465	1.69181	1.54444	1.85325	1.69 (1.54, 1.85)	1.332e-29	++	26.5	1.36	1	0.2435
19:45580372:C:T	rs60239918	19	45580372	["C","T"]	C	T	T	C	0.10258	0.0403	0.0403	3144	0.0446	14237	0.0394	432010	0.13129	0.13129	0.02021	0.26258	0.04042	1.30028	1.20124	1.40748	1.3 (1.2, 1.41)	6.4965	8.2199e-11	1	t	c	T	C	0.0436	0.0436	0.0067	0.0294	0.0654	0.2325	0.2325	0.0329	1.26175	1.18296	1.34579	1.26 (1.18, 1.35)	1.628e-12	+++++-+--++-++++++++-+++-+++-+-++-++	35.2	53.978	35	0.02118	0.828162	t	c	T	C	0.0419	0.0419	0.0021	0.0394	0.0436	0.2445	0.2445	0.0255	1.27698	1.21473	1.34243	1.28 (1.21, 1.34)	9.545e-22	++	0	0.333	1	0.5638
19:45582402:C:G	rs7251911	19	45582402	["C","G"]	C	G	G	C	0.83973	0.0529	0.0529	3991	0.0567	18854	0.0521	432010	0.088965	0.088965	0.018247	0.17793	0.036494	1.19474	1.11227	1.28333	1.19 (1.11, 1.28)	4.8757	1.0843e-06	0.97	c	g	G	C	0.9389	0.0611	0.0079	0.916	0.9545	-0.1589	0.1589	0.0286	1.17222	1.10832	1.23981	1.17 (1.11, 1.24)	2.633e-08	-----+-++--+--------+-------+++--+--	37	55.517	35	0.01512	0.823668	c	g	G	C	0.9423	0.0577	0.0044	0.9389	0.9479	-0.1661	0.1661	0.0225	1.18069	1.12975	1.23392	1.18 (1.13, 1.23)	1.577e-13	--	0	0.168	1	0.6815
19:45590124:G:A	rs118062675	19	45590124	["G","A"]	G	A	A	G	0.45938	0.0159	0.0159	1310	0.0186	5547	0.0153	432010	0.20631	0.20631	0.031697	0.41262	0.063394	1.51077	1.33425	1.71065	1.51 (1.33, 1.71)	6.5089	7.5717e-11	0.97	a	g	A	G	0.014	0.014	0.0039	0.0049	0.0285	0.4692	0.4692	0.0578	1.59871	1.42748	1.79049	1.6 (1.43, 1.79)	4.679e-16	++-+++-+++++++++++-+++++++-+++--++++	26.2	47.424	35	0.07836	0.749425	a	g	A	G	0.0146	0.0146	0.0006	0.014	0.0153	0.4435	0.4435	0.0427	1.55815	1.43305	1.69417	1.56 (1.43, 1.69)	2.935e-25	++	0	0.435	1	0.5096
19:45591084:C:T	rs78620885	19	45591084	["C","T"]	C	T	T	C	0.92057	0.031	0.031	2370	0.0337	10995	0.0304	432010	0.10614	0.10614	0.023049	0.21228	0.046098	1.23649	1.12967	1.35342	1.24 (1.13, 1.35)	4.6049	4.1265e-06	1	t	c	T	C	0.0307	0.0307	0.0071	0.0184	0.05	0.4628	0.4628	0.045	1.58852	1.45441	1.73499	1.59 (1.45, 1.73)	9.142e-25	++++++-++-+++++++++++++++++++++-++++	35.7	54.444	35	0.01915	0.61301	t	c	T	C	0.0306	0.0306	0.0001	0.0304	0.0307	0.3406	0.3406	0.0322	1.40579	1.31981	1.49737	1.41 (1.32, 1.5)	3.849e-26	++	93.4	15.123	1	0.0001007
19:45597782:T:TA	rs149151450	19	45597782	["T","TA"]	T	TA	TA	T	0.30757	0.0932	0.0932	6985	0.0992	33274	0.092	432010	0.082838	0.082838	0.013888	0.165676	0.027776	1.18019	1.11766	1.24622	1.18 (1.12, 1.25)	5.9648	2.4494e-09	1	--	--	--	--	--	--	--	--	--	--	--	--	--	--	--	--	--	--	--	--	--	--	--	t	ta	TA	T	0.908	0.092	0	0.908	0.908	-0.1657	0.1657	0.0278	1.18022	1.11763	1.24631	1.18 (1.12, 1.25)	2.451e-09	?-	0	0	0	1
19:45601601:G:C	rs138137383	19	45601601	["G","C"]	G	C	C	G	0.34773	0.0139	0.0139	1144	0.0162	4823	0.0133	432010	0.19868	0.19868	0.033408	0.39736	0.066816	1.48789	1.30526	1.69608	1.49 (1.31, 1.7)	5.947	2.7308e-09	0.99	c	g	C	G	0.013	0.013	0.0044	0.0045	0.024	0.4694	0.4694	0.0556	1.59903	1.43394	1.78314	1.6 (1.43, 1.78)	3.111e-17	-++-++++-++-+++-++-++++++-++-+-++-++	33	52.248	35	0.03055	0.887617	c	g	C	G	0.0131	0.0131	0.0001	0.013	0.0133	0.4399	0.4399	0.0427	1.55255	1.4279	1.68808	1.55 (1.43, 1.69)	7.54e-25	++	0	0.687	1	0.4072
19:45606125:C:T	rs7248421	19	45606125	["C","T"]	C	T	T	C	0.41612	0.0927	0.0927	6951	0.0987	33095	0.0915	432010	0.08249	0.08249	0.01391	0.16498	0.02782	1.17937	1.11678	1.24546	1.18 (1.12, 1.25)	5.9302	3.0266e-09	1	t	c	T	C	0.0929	0.0929	0.0133	0.0679	0.1305	0.2472	0.2472	0.0216	1.28044	1.22736	1.33581	1.28 (1.23, 1.34)	2.474e-30	+++++++++++-+++-+++++++++-++--+++-++	27.3	48.146	35	0.06858	0.944307	t	c	T	C	0.0924	0.0924	0.0007	0.0915	0.0929	0.2163	0.2163	0.0171	1.24147	1.20056	1.28379	1.24 (1.2, 1.28)	7.981e-37	++	81.6	5.449	1	0.01957
19:45612226:C:T	rs12462040	19	45612226	["C","T"]	C	T	T	C	0.44106	0.0928	0.0928	6948	0.0987	33111	0.0916	432010	0.08106	0.08106	0.013913	0.16212	0.027826	1.176	1.11358	1.24192	1.18 (1.11, 1.24)	5.8263	5.6671e-09	1	t	c	T	C	0.0929	0.0929	0.0134	0.0681	0.1309	0.2451	0.2451	0.0215	1.27775	1.22502	1.33274	1.28 (1.23, 1.33)	4.383e-30	+++++++++++-+++-+++++++++-++--+++-++	29.1	49.372	35	0.05435	0.952408	t	c	T	C	0.0924	0.0924	0.0006	0.0916	0.0929	0.2141	0.2141	0.017	1.23875	1.19815	1.28072	1.24 (1.2, 1.28)	2.613e-36	++	82	5.569	1	0.01829
19:45614601:C:T	rs34545713	19	45614601	["C","T"]	C	T	T	C	0.48378	0.0928	0.0928	6954	0.0987	33084	0.0915	432010	0.082518	0.082518	0.013905	0.165036	0.02781	1.17944	1.11687	1.24551	1.18 (1.12, 1.25)	5.9342	2.9532e-09	1	t	c	T	C	0.0927	0.0927	0.0132	0.0683	0.1303	0.2462	0.2462	0.0215	1.27916	1.22637	1.33421	1.28 (1.23, 1.33)	2.657e-30	+++++++++++-+++-+++++++++-++--+++-++	28.9	49.202	35	0.05616	0.954012	t	c	T	C	0.0923	0.0923	0.0006	0.0915	0.0927	0.2158	0.2158	0.017	1.24085	1.20019	1.2829	1.24 (1.2, 1.28)	6.79e-37	++	81.2	5.331	1	0.02095
19:45618959:G:A	rs2004357	19	45618959	["G","A"]	G	A	A	G	0.48328	0.0927	0.0927	6945	0.0986	33042	0.0914	432010	0.082949	0.082949	0.013909	0.165898	0.027818	1.18045	1.11781	1.2466	1.18 (1.12, 1.25)	5.9638	2.4651e-09	1	a	g	A	G	0.0926	0.0926	0.0133	0.0682	0.1304	0.2443	0.2443	0.0215	1.27673	1.22404	1.33168	1.28 (1.22, 1.33)	5.707e-30	+++++++++++-+++-+++++++++-++--+++-++	29.4	49.561	35	0.0524	0.958628	a	g	A	G	0.0922	0.0922	0.0006	0.0914	0.0926	0.215	0.215	0.017	1.23986	1.19923	1.28187	1.24 (1.2, 1.28)	1.312e-36	++	79.9	4.973	1	0.02575
19:45621757:TG:T	19:45621757:TG:T	19	45621757	["TG","T"]	TG	T	T	TG	0.38172	0.0922	0.0922	6919	0.0982	32884	0.0909	432010	0.084034	0.084034	0.013921	0.168068	0.027842	1.18302	1.12019	1.24937	1.18 (1.12, 1.25)	6.0365	1.5748e-09	1	--	--	--	--	--	--	--	--	--	--	--	--	--	--	--	--	--	--	--	--	--	--	--	t	tg	T	TG	0.0909	0.0909	0	0.0909	0.0909	0.1681	0.1681	0.0278	1.18305	1.12032	1.24931	1.18 (1.12, 1.25)	1.575e-09	?+	0	0	0	1
19:45622320:C:T	rs150567157	19	45622320	["C","T"]	C	T	T	C	0.29067	0.0135	0.0135	1113	0.0158	4693	0.013	432010	0.20442	0.20442	0.033915	0.40884	0.06783	1.50507	1.31771	1.71908	1.51 (1.32, 1.72)	6.0274	1.6664e-09	0.99	t	c	T	C	0.0126	0.0126	0.0045	0.004	0.0235	0.4752	0.4752	0.0561	1.60834	1.44087	1.79527	1.61 (1.44, 1.8)	2.35e-17	-++-++++-++-+++-++-++++++-++-+-++-++	39.7	58.012	35	0.008562	0.90255	t	c	T	C	0.0128	0.0128	0.0002	0.0126	0.013	0.4482	0.4482	0.0432	1.56549	1.4384	1.70382	1.57 (1.44, 1.7)	3.438e-25	++	0	0.568	1	0.4509
19:45623466:A:G	rs547364289	19	45623466	["A","G"]	A	G	G	A	0.31365	0.0167	0.0167	1380	0.0196	5791	0.016	432010	0.21721	0.21721	0.031684	0.43442	0.063368	1.54407	1.36372	1.74826	1.54 (1.36, 1.75)	6.8555	7.1088e-12	0.95	--	--	--	--	--	--	--	--	--	--	--	--	--	--	--	--	--	--	--	--	--	--	--	a	g	G	A	0.984	0.016	0	0.984	0.984	-0.4344	0.4344	0.0634	1.54404	1.36361	1.74834	1.54 (1.36, 1.75)	7.106e-12	?-	0	0	0	1
19:45623467:A:G	rs375594987	19	45623467	["A","G"]	A	G	G	A	0.41034	0.0158	0.0158	1302	0.0185	5508	0.0152	432008	0.203	0.203	0.032028	0.406	0.064056	1.5008	1.32373	1.70157	1.5 (1.32, 1.7)	6.3383	2.3237e-10	0.96	a	g	G	A	0.9862	0.0138	0.0037	0.9734	0.9933	-0.4408	0.4408	0.0602	1.55395	1.381	1.74856	1.55 (1.38, 1.75)	2.355e-13	--+---------------+-------+----+----	26.3	47.494	35	0.07737	0.715968	a	g	G	A	0.9855	0.0145	0.0007	0.9848	0.9862	-0.4245	0.4245	0.0439	1.52883	1.40278	1.6662	1.53 (1.4, 1.67)	3.801e-22	--	0	0.157	1	0.6922
19:45627235:C:T	rs10405086	19	45627235	["C","T"]	C	T	T	C	0.47455	0.0926	0.0926	6941	0.0986	33047	0.0914	432010	0.082114	0.082114	0.013893	0.164228	0.027786	1.17848	1.11602	1.24444	1.18 (1.12, 1.24)	5.9104	3.4135e-09	1	t	c	T	C	0.0927	0.0927	0.0134	0.0686	0.1305	0.2422	0.2422	0.0214	1.27405	1.22172	1.32862	1.27 (1.22, 1.33)	1.252e-29	+++++++++++-+++-+++++++++-++--+++-++	32.6	51.955	35	0.03246	0.964322	t	c	T	C	0.0922	0.0922	0.0006	0.0914	0.0927	0.2132	0.2132	0.017	1.23763	1.19707	1.27956	1.24 (1.2, 1.28)	2.969e-36	++	79.8	4.943	1	0.0262
19:45629104:A:G	rs145903417	19	45629104	["A","G"]	A	G	G	A	0.39697	0.0168	0.0168	1375	0.0195	5871	0.0162	432010	0.18726	0.18726	0.03045	0.37452	0.0609	1.45429	1.29066	1.63867	1.45 (1.29, 1.64)	6.1499	7.7539e-10	0.99	a	g	G	A	0.9829	0.0171	0.0048	0.9714	0.9923	-0.4126	0.4126	0.0492	1.51074	1.37186	1.66368	1.51 (1.37, 1.66)	4.952e-17	+--+-------+---+--+------+--+-++-+--	36.9	55.498	35	0.01518	0.888454	a	g	G	A	0.9833	0.0167	0.0004	0.9829	0.9838	-0.3976	0.3976	0.0383	1.48825	1.38062	1.60427	1.49 (1.38, 1.6)	2.811e-25	--	0	0.237	1	0.6267
19:45631157:C:T	rs7249573	19	45631157	["C","T"]	C	T	T	C	0.85812	0.0103	0.0103	831	0.0118	3605	0.01	432010	0.19291	0.19291	0.040308	0.38582	0.080616	1.47082	1.25585	1.72259	1.47 (1.26, 1.72)	4.7858	1.7029e-06	0.96	t	c	T	C	0.0103	0.0103	0.0023	0.0047	0.0176	0.3407	0.3407	0.066	1.40593	1.23533	1.60009	1.41 (1.24, 1.6)	2.421e-07	++++-++++++-+++++--+-++++?+-+?++-+++	0	30.698	33	0.5822	0.798741	t	c	T	C	0.0102	0.0102	0.0001	0.01	0.0103	0.3588	0.3588	0.0511	1.43161	1.29517	1.58242	1.43 (1.3, 1.58)	2.125e-12	++	0	0.188	1	0.665
19:45631816:G:A	rs17643262	19	45631816	["G","A"]	G	A	A	G	0.35153	0.0922	0.0922	6919	0.0982	32885	0.0909	432010	0.084058	0.084058	0.013914	0.168116	0.027828	1.18307	1.12027	1.24939	1.18 (1.12, 1.25)	6.0415	1.5272e-09	1	a	g	A	G	0.0923	0.0923	0.0133	0.0684	0.13	0.2425	0.2425	0.0214	1.27443	1.22208	1.32902	1.27 (1.22, 1.33)	1.094e-29	+++++++++++-+++-+++++++++-++--+++-++	32.6	51.901	35	0.03282	0.968087	a	g	A	G	0.0918	0.0918	0.0007	0.0909	0.0923	0.2149	0.2149	0.017	1.23974	1.19911	1.28174	1.24 (1.2, 1.28)	9.178e-37	++	77.7	4.49	1	0.0341
19:45633686:G:A	rs754366	19	45633686	["G","A"]	G	A	A	G	0.36718	0.0924	0.0924	6932	0.0984	32942	0.0911	432010	0.084016	0.084016	0.013908	0.168032	0.027816	1.18297	1.12021	1.24926	1.18 (1.12, 1.25)	6.0406	1.5351e-09	1	a	g	A	G	0.0925	0.0925	0.0136	0.0684	0.1311	0.2438	0.2438	0.0214	1.27609	1.22367	1.33075	1.28 (1.22, 1.33)	4.709e-30	+++++++++++-+++-+++++++++-++--+++-++	32.6	51.945	35	0.03253	0.967992	a	g	A	G	0.092	0.092	0.0007	0.0911	0.0925	0.2156	0.2156	0.017	1.24061	1.19995	1.28264	1.24 (1.2, 1.28)	5.007e-37	++	78.5	4.661	1	0.03086
19:45636201:C:T	rs1114832	19	45636201	["C","T"]	C	T	T	C	0.30544	0.0956	0.0956	7158	0.1016	34131	0.0944	432010	0.081311	0.081311	0.013712	0.162622	0.027424	1.17659	1.11502	1.24157	1.18 (1.12, 1.24)	5.9298	3.0323e-09	1	t	c	T	C	0.0957	0.0957	0.0134	0.0736	0.133	0.2319	0.2319	0.0211	1.26099	1.20991	1.31424	1.26 (1.21, 1.31)	3.774e-28	+++++++++++-+++-+++++++++-++--+++-++	39.5	57.822	35	0.008949	0.971851	t	c	T	C	0.0952	0.0952	0.0006	0.0944	0.0957	0.2061	0.2061	0.0167	1.22888	1.1893	1.26977	1.23 (1.19, 1.27)	6.508e-35	++	75.1	4.009	1	0.04527
19:45636319:C:A	rs1114831	19	45636319	["C","A"]	C	A	A	C	0.33014	0.0923	0.0923	6921	0.0983	32902	0.091	432010	0.083595	0.083595	0.013914	0.16719	0.027828	1.18198	1.11924	1.24824	1.18 (1.12, 1.25)	6.0081	1.8766e-09	1	a	c	A	C	0.092	0.092	0.0135	0.0678	0.1306	0.2435	0.2435	0.0214	1.27571	1.2233	1.33035	1.28 (1.22, 1.33)	5.035e-30	+++++++++++-+++-+++++++++-++--+++-++	33.3	52.499	35	0.02899	0.973243	a	c	A	C	0.0916	0.0916	0.0005	0.091	0.092	0.2151	0.2151	0.017	1.23999	1.19935	1.282	1.24 (1.2, 1.28)	7.412e-37	++	78.8	4.725	1	0.02972
19:45638245:C:T	rs28620490	19	45638245	["C","T"]	C	T	T	C	0.32334	0.0923	0.0923	6924	0.0983	32918	0.091	432010	0.083776	0.083776	0.013909	0.167552	0.027818	1.18241	1.11966	1.24867	1.18 (1.12, 1.25)	6.023	1.7119e-09	1	t	c	T	C	0.092	0.092	0.0135	0.0686	0.1306	0.243	0.243	0.0214	1.27507	1.22269	1.32969	1.28 (1.22, 1.33)	6.955e-30	+++++++++++-+++-+++++++++-++--+++-++	32.7	52.023	35	0.03201	0.972158	t	c	T	C	0.0916	0.0916	0.0005	0.091	0.092	0.2149	0.2149	0.017	1.23974	1.19911	1.28174	1.24 (1.2, 1.28)	8.382e-37	++	78.4	4.621	1	0.03158
19:45640765:G:C	rs536518226	19	45640765	["G","C"]	G	C	C	G	0.43294	0.0134	0.0134	1105	0.0157	4673	0.0129	432010	0.19917	0.19917	0.034033	0.39834	0.068066	1.48935	1.30334	1.70191	1.49 (1.3, 1.7)	5.8522	4.8498e-09	0.99	c	g	C	G	0.0124	0.0124	0.0044	0.0039	0.0233	0.4744	0.4744	0.0567	1.60705	1.43802	1.79595	1.61 (1.44, 1.8)	6.012e-17	-++-++++-++-++++++-++++++-++-+-++-++	35.3	54.058	35	0.02082	0.901968	c	g	C	G	0.0126	0.0126	0.0002	0.0124	0.0129	0.4432	0.4432	0.0436	1.55768	1.4301	1.69665	1.56 (1.43, 1.7)	2.583e-24	++	0	0.737	1	0.3906
19:45641106:C:A	rs77401305	19	45641106	["C","A"]	C	A	A	C	0.70682	0.0962	0.0962	7178	0.1019	34350	0.095	432002	0.075347	0.075347	0.013768	0.150694	0.027536	1.16264	1.10156	1.22711	1.16 (1.1, 1.23)	5.4726	4.4347e-08	0.98	--	--	--	--	--	--	--	--	--	--	--	--	--	--	--	--	--	--	--	--	--	--	--	a	c	A	C	0.095	0.095	0	0.095	0.095	0.1507	0.1507	0.0275	1.16265	1.10164	1.22703	1.16 (1.1, 1.23)	4.434e-08	?+	0	0	0	1
19:45642044:G:A	rs10401157	19	45642044	["G","A"]	G	A	A	G	0.30975	0.0924	0.0924	6926	0.0983	32929	0.0911	432010	0.08364	0.08364	0.013907	0.16728	0.027814	1.18209	1.11937	1.24832	1.18 (1.12, 1.25)	6.0142	1.8077e-09	1	a	g	A	G	0.0921	0.0921	0.0135	0.0696	0.1306	0.2423	0.2423	0.0214	1.27418	1.22184	1.32876	1.27 (1.22, 1.33)	1.04e-29	+++++++++++-+++-+++++++++-++--+++-++	33.1	52.316	35	0.03012	0.971299	a	g	A	G	0.0917	0.0917	0.0005	0.0911	0.0921	0.2144	0.2144	0.017	1.23912	1.19851	1.2811	1.24 (1.2, 1.28)	1.252e-36	++	78.1	4.57	1	0.03254
19:45642545:C:G	rs10401823	19	45642545	["C","G"]	C	G	G	C	0.32522	0.0927	0.0927	6948	0.0987	33061	0.0914	432010	0.082816	0.082816	0.013887	0.165632	0.027774	1.18014	1.11761	1.24616	1.18 (1.12, 1.25)	5.9634	2.4702e-09	1	c	g	G	C	0.9074	0.0926	0.0136	0.8688	0.9304	-0.2408	0.2408	0.0214	1.27227	1.22001	1.32677	1.27 (1.22, 1.33)	1.852e-29	-----------+---+---------+--++---+--	33.8	52.834	35	0.02703	0.970706	c	g	G	C	0.9078	0.0922	0.0006	0.9074	0.9086	-0.2128	0.2128	0.017	1.23714	1.19659	1.27905	1.24 (1.2, 1.28)	3.817e-36	--	78.2	4.596	1	0.03204
19:45644354:A:T	rs78273125	19	45644354	["A","T"]	A	T	T	A	0.31135	0.0926	0.0926	6943	0.0986	33050	0.0914	432010	0.08241	0.08241	0.013892	0.16482	0.027784	1.17918	1.11668	1.24518	1.18 (1.12, 1.25)	5.9323	2.988e-09	1	a	t	T	A	0.9074	0.0926	0.0136	0.8688	0.9304	-0.241	0.241	0.0214	1.27252	1.22025	1.32703	1.27 (1.22, 1.33)	1.821e-29	-----------+---+---------+--++---+--	33.7	52.808	35	0.02717	0.970493	a	t	T	A	0.9078	0.0922	0.0006	0.9074	0.9086	-0.2126	0.2126	0.017	1.23689	1.19636	1.2788	1.24 (1.2, 1.28)	4.406e-36	--	78.8	4.719	1	0.02984
19:45650099:G:T	rs74846209	19	45650099	["G","T"]	G	T	T	G	0.31448	0.0934	0.0934	6995	0.0993	33288	0.0921	432010	0.083119	0.083119	0.013849	0.166238	0.027698	1.18085	1.11846	1.24673	1.18 (1.12, 1.25)	6.0019	1.95e-09	1	t	g	T	G	0.0929	0.0929	0.0134	0.0696	0.1314	0.2381	0.2381	0.0214	1.26884	1.21672	1.32319	1.27 (1.22, 1.32)	7.281e-29	+++++++++++-+++-+++++++++-++--+++-++	34.4	53.319	35	0.0244	0.969494	t	g	T	G	0.0926	0.0926	0.0004	0.0921	0.0929	0.2112	0.2112	0.0169	1.23516	1.19492	1.27676	1.24 (1.19, 1.28)	1.036e-35	++	76.3	4.215	1	0.04006
19:45650386:C:T	rs1048699	19	45650386	["C","T"]	C	T	T	C	0.34248	0.0934	0.0934	6998	0.0994	33301	0.0921	432010	0.083173	0.083173	0.013848	0.166346	0.027696	1.18098	1.11858	1.24686	1.18 (1.12, 1.25)	6.0062	1.8993e-09	1	t	c	T	C	0.0929	0.0929	0.0134	0.0696	0.1314	0.2384	0.2384	0.0214	1.26922	1.21708	1.32359	1.27 (1.22, 1.32)	6.244e-29	+++++++++++-+++-+++++++++-++--+++-++	34.2	53.191	35	0.02507	0.969347	t	c	T	C	0.0926	0.0926	0.0004	0.0921	0.0929	0.2115	0.2115	0.0169	1.23553	1.19527	1.27714	1.24 (1.2, 1.28)	8.728e-36	++	76.4	4.238	1	0.03953
19:45651237:G:A	rs113321260	19	45651237	["G","A"]	G	A	A	G	0.29488	0.0934	0.0934	7001	0.0994	33309	0.0921	432010	0.083331	0.083331	0.01386	0.166662	0.02772	1.18135	1.11888	1.24731	1.18 (1.12, 1.25)	6.0125	1.8265e-09	1	a	g	A	G	0.093	0.093	0.0134	0.0697	0.1314	0.239	0.239	0.0214	1.26998	1.21781	1.32438	1.27 (1.22, 1.32)	4.83e-29	+++++++++++-+++-+++++++++-++--+++-++	33.9	52.947	35	0.0264	0.966919	a	g	A	G	0.0927	0.0927	0.0004	0.0921	0.093	0.212	0.212	0.0169	1.23615	1.19587	1.27778	1.24 (1.2, 1.28)	6.227e-36	++	76.6	4.267	1	0.03886
19:45651986:G:GGTAT	rs143019611	19	45651986	["G","GGTAT"]	G	GGTAT	GGTAT	G	0.40216	0.0933	0.0933	7001	0.0994	33256	0.092	432010	0.086007	0.086007	0.013901	0.172014	0.027802	1.18769	1.12471	1.25421	1.19 (1.12, 1.25)	6.187	6.1321e-10	0.99	--	--	--	--	--	--	--	--	--	--	--	--	--	--	--	--	--	--	--	--	--	--	--	g	ggtat	GGTAT	G	0.908	0.092	0	0.908	0.908	-0.172	0.172	0.0278	1.18768	1.1247	1.25419	1.19 (1.12, 1.25)	6.128e-10	?-	0	0	0	1
19:45655333:T:C	rs28469095	19	45655333	["T","C"]	T	C	C	T	0.25003	0.093	0.093	6990	0.0993	33168	0.0917	432010	0.085588	0.085588	0.013896	0.171176	0.027792	1.1867	1.12379	1.25313	1.19 (1.12, 1.25)	6.159	7.32e-10	0.99	t	c	C	T	0.907	0.093	0.0133	0.869	0.929	-0.2389	0.2389	0.0215	1.26985	1.21745	1.32451	1.27 (1.22, 1.32)	1.045e-28	-----------+---+---------+--++---+--	36.1	54.788	35	0.01776	0.95667	t	c	C	T	0.9075	0.0925	0.0006	0.907	0.9083	-0.2135	0.2135	0.017	1.238	1.19743	1.27995	1.24 (1.2, 1.28)	3.619e-36	--	73.1	3.715	1	0.05393
19:45660639:C:T	rs10417602	19	45660639	["C","T"]	C	T	T	C	0.85869	0.0764	0.0764	5842	0.0829	27108	0.075	432010	0.10777	0.10777	0.015057	0.21554	0.030114	1.24053	1.16943	1.31596	1.24 (1.17, 1.32)	7.1574	8.2231e-13	1	t	c	T	C	0.0775	0.0775	0.0094	0.0595	0.1026	0.2195	0.2195	0.0237	1.24545	1.18892	1.30467	1.25 (1.19, 1.3)	2.017e-20	+++++++-+++-+++-+++++++++-++-++++-++	34.2	53.224	35	0.02489	0.926861	t	c	T	C	0.0765	0.0765	0.0012	0.075	0.0775	0.218	0.218	0.0186	1.24359	1.19907	1.28976	1.24 (1.2, 1.29)	1.208e-31	++	0	0.011	1	0.9177
19:45668327:C:T	rs10410833	19	45668327	["C","T"]	C	T	T	C	0.75406	0.0765	0.0765	5851	0.0831	27145	0.0751	432010	0.10818	0.10818	0.015057	0.21636	0.030114	1.24155	1.17039	1.31704	1.24 (1.17, 1.32)	7.1848	6.7289e-13	1	t	c	T	C	0.0775	0.0775	0.0095	0.0602	0.1032	0.2188	0.2188	0.0237	1.24458	1.18809	1.30376	1.24 (1.19, 1.3)	2.501e-20	+++++++++++-+++--++++++++-++-++++-++	33.2	52.399	35	0.0296	0.927848	t	c	T	C	0.0766	0.0766	0.0012	0.0751	0.0775	0.2179	0.2179	0.0186	1.24346	1.19895	1.28963	1.24 (1.2, 1.29)	1.302e-31	++	0	0.004	1	0.9492
19:45673701:G:A	rs28367893	19	45673701	["G","A"]	G	A	A	G	0.69007	0.0763	0.0763	5848	0.083	27086	0.0749	432010	0.10982	0.10982	0.015071	0.21964	0.030142	1.24563	1.17417	1.32144	1.25 (1.17, 1.32)	7.2867	3.1753e-13	1	a	g	A	G	0.0775	0.0775	0.0095	0.0594	0.1031	0.2167	0.2167	0.0237	1.24197	1.1856	1.30102	1.24 (1.19, 1.3)	5.256e-20	+++++++++++-+++--++++++++-++-++++-++	35	53.851	35	0.02177	0.930387	a	g	A	G	0.0765	0.0765	0.0013	0.0749	0.0775	0.2178	0.2178	0.0186	1.24334	1.19883	1.2895	1.24 (1.2, 1.29)	1.406e-31	++	0	0.006	1	0.9389
19:45675180:A:G	rs150685845	19	45675180	["A","G"]	A	G	G	A	0.96846	0.0157	0.0157	1277	0.0181	5461	0.0151	432010	0.18494	0.18494	0.031547	0.36988	0.063094	1.44756	1.27918	1.63811	1.45 (1.28, 1.64)	5.8624	4.5618e-09	0.99	a	g	G	A	0.9851	0.0149	0.0045	0.9744	0.9947	-0.3924	0.3924	0.0521	1.48053	1.33681	1.6397	1.48 (1.34, 1.64)	4.869e-14	---+-------+---+--+------+--+-+--+--	17.5	42.42	35	0.1816	0.907449	a	g	G	A	0.985	0.015	0.0001	0.9849	0.9851	-0.3833	0.3833	0.0402	1.46712	1.35596	1.58739	1.47 (1.36, 1.59)	1.424e-21	--	0	0.076	1	0.7831
19:45679555:C:CA	rs532649997	19	45679555	["C","CA"]	C	CA	CA	C	0.30771	0.0934	0.0934	7001	0.0994	33285	0.0921	432006	0.086933	0.086933	0.01406	0.173866	0.02812	1.1899	1.12609	1.25732	1.19 (1.13, 1.26)	6.1829	6.2947e-10	0.97	--	--	--	--	--	--	--	--	--	--	--	--	--	--	--	--	--	--	--	--	--	--	--	ca	c	CA	C	0.0921	0.0921	0	0.0921	0.0921	0.1739	0.1739	0.0281	1.18994	1.12617	1.25731	1.19 (1.13, 1.26)	6.289e-10	?+	0	0	0	1
19:45685068:T:C	rs78979751	19	45685068	["T","C"]	T	C	C	T	0.89786	0.0756	0.0756	5777	0.082	26835	0.0742	432010	0.10562	0.10562	0.015273	0.21124	0.030546	1.23521	1.16343	1.31142	1.24 (1.16, 1.31)	6.9157	4.6548e-12	0.99	t	c	C	T	0.9251	0.0749	0.0092	0.9	0.9441	-0.2099	0.2099	0.0241	1.23355	1.17664	1.29322	1.23 (1.18, 1.29)	2.872e-18	-------+---+-+-++--------+--++---+--	30.7	50.518	35	0.04342	0.922629	t	c	C	T	0.9254	0.0746	0.0003	0.9251	0.9258	-0.2104	0.2104	0.0189	1.23417	1.18929	1.28075	1.23 (1.19, 1.28)	9.905e-29	--	0	0.001	1	0.9725
19:45689892:C:T	rs10415850	19	45689892	["C","T"]	C	T	T	C	0.70538	0.1114	0.1114	8297	0.1178	39809	0.1101	432008	0.074982	0.074982	0.012963	0.149964	0.025926	1.16179	1.10423	1.22235	1.16 (1.1, 1.22)	5.7842	7.2852e-09	0.98	t	c	T	C	0.1155	0.1155	0.0136	0.0886	0.1553	0.2233	0.2233	0.0208	1.2502	1.20025	1.30222	1.25 (1.2, 1.3)	9.273e-27	+++++++-+++-+++-+++++++++-++--+++-++	36.1	54.732	35	0.01798	0.842981	t	c	T	C	0.1134	0.1134	0.0026	0.1101	0.1155	0.1946	0.1946	0.0162	1.21482	1.17686	1.25402	1.21 (1.18, 1.25)	3.846e-33	++	79.5	4.868	1	0.02736
19:45689976:A:T	rs59678362	19	45689976	["A","T"]	A	T	T	A	0.66925	0.1111	0.1111	8279	0.1176	39691	0.1098	432008	0.075475	0.075475	0.012995	0.15095	0.02599	1.16294	1.10518	1.22371	1.16 (1.11, 1.22)	5.8079	6.3269e-09	0.98	a	t	T	A	0.8848	0.1152	0.0136	0.8449	0.9067	-0.2244	0.2244	0.0209	1.25157	1.20134	1.30391	1.25 (1.20, 1.30)	6.372e-27	-------+-------+---------+--++---+--	34.2	53.176	35	0.02515	0.841999	a	t	T	A	0.8869	0.1131	0.0026	0.8848	0.8902	-0.1956	0.1956	0.0163	1.21604	1.1778	1.25552	1.22 (1.18, 1.26)	3.274e-33	--	79.4	4.85	1	0.02764
19:45689977:A:C	rs59839536	19	45689977	["A","C"]	A	C	C	A	0.69634	0.1113	0.1113	8296	0.1178	39786	0.11	432008	0.074846	0.074846	0.012989	0.149692	0.025978	1.16148	1.10382	1.22215	1.16 (1.1, 1.22)	5.7624	8.2937e-09	0.98	a	c	C	A	0.8846	0.1154	0.0135	0.8449	0.9071	-0.2239	0.2239	0.0209	1.25095	1.20074	1.30325	1.25 (1.20, 1.30)	8.142e-27	-------+-------+---------+--++---+--	33.8	52.857	35	0.0269	0.841025	a	c	C	A	0.8867	0.1133	0.0026	0.8846	0.89	-0.1947	0.1947	0.0163	1.21495	1.17674	1.25439	1.21 (1.18, 1.25)	5.829e-33	--	79.8	4.954	1	0.02604
19:45690545:C:T	rs75858218	19	45690545	["C","T"]	C	T	T	C	0.79629	0.0777	0.0777	5903	0.0838	27642	0.0764	432010	0.10055	0.10055	0.015135	0.2011	0.03027	1.22275	1.15231	1.29749	1.22 (1.15, 1.3)	6.6431	3.0718e-11	0.98	t	c	T	C	0.0772	0.0772	0.0092	0.0592	0.1011	0.2087	0.2087	0.0237	1.23208	1.17615	1.29066	1.23 (1.18, 1.29)	1.187e-18	+++++++-+++-+-+--++++++++-++--+++-++	31.1	50.773	35	0.04126	0.926949	t	c	T	C	0.0769	0.0769	0.0004	0.0764	0.0772	0.2058	0.2058	0.0187	1.22851	1.1843	1.27437	1.23 (1.18, 1.27)	2.765e-28	++	0	0.039	1	0.8433
19:45690775:A:G	rs12462536	19	45690775	["A","G"]	A	G	G	A	0.88783	0.0781	0.0781	5934	0.0843	27753	0.0768	432008	0.10169	0.10169	0.015108	0.20338	0.030216	1.22554	1.15507	1.30031	1.23 (1.16, 1.3)	6.731	1.6846e-11	0.98	a	g	G	A	0.9219	0.0781	0.0093	0.898	0.9403	-0.2064	0.2064	0.0236	1.22924	1.17368	1.28744	1.23 (1.17, 1.29)	2.223e-18	-------+---+-+-++--------+--++---+--	31.3	50.97	35	0.03966	0.925094	a	g	G	A	0.9224	0.0776	0.0006	0.9219	0.9232	-0.2053	0.2053	0.0186	1.22789	1.18394	1.27348	1.23 (1.18, 1.27)	2.57e-28	--	0	0.006	1	0.9372
19:45691570:C:T	rs111243475	19	45691570	["C","T"]	C	T	T	C	0.79972	0.0317	0.0317	2429	0.0345	11243	0.0311	432010	0.11137	0.11137	0.023057	0.22274	0.046114	1.2495	1.14152	1.36769	1.25 (1.14, 1.37)	4.83	1.3654e-06	0.97	t	c	T	C	0.0342	0.0342	0.0053	0.0184	0.0565	0.2054	0.2054	0.0371	1.22802	1.14189	1.32064	1.23 (1.14, 1.32)	3.149e-08	++++++++++++--++++-+++++--+++++++-++	0	29.661	35	0.7234	0.826838	t	c	T	C	0.033	0.033	0.0015	0.0311	0.0342	0.2122	0.2122	0.0289	1.2364	1.16831	1.30845	1.24 (1.17, 1.31)	2.113e-13	++	0	0.086	1	0.7695
19:45696639:G:T	rs149495476	19	45696639	["G","T"]	G	T	T	G	0.43286	0.0183	0.0183	1488	0.0211	6348	0.0176	432010	0.18229	0.18229	0.02937	0.36458	0.05874	1.43991	1.28332	1.61561	1.44 (1.28, 1.62)	6.2064	5.4204e-10	0.99	t	g	T	G	0.0176	0.0176	0.0042	0.0076	0.0288	0.3591	0.3591	0.0484	1.43204	1.30244	1.57454	1.43 (1.3, 1.57)	1.183e-13	+++-+++++++++-+-+++++++++-++---++-++	0	31.52	35	0.6369	0.890554	t	g	T	G	0.0176	0.0176	0	0.0176	0.0176	0.3613	0.3613	0.0374	1.43519	1.33375	1.54435	1.44 (1.33, 1.54)	3.93e-22	++	0	0.005	1	0.9426
19:45697315:C:A	rs139781883	19	45697315	["C","A"]	C	A	A	C	0.20078	0.017	0.017	1394	0.0198	5918	0.0164	432010	0.18996	0.18996	0.030342	0.37992	0.060684	1.46217	1.2982	1.64684	1.46 (1.3, 1.65)	6.2605	3.8374e-10	0.98	--	--	--	--	--	--	--	--	--	--	--	--	--	--	--	--	--	--	--	--	--	--	--	a	c	A	C	0.0164	0.0164	0	0.0164	0.0164	0.3799	0.3799	0.0607	1.46214	1.29813	1.64686	1.46 (1.3, 1.65)	3.834e-10	?+	0	0	0	1
19:45699187:A:G	rs117783785	19	45699187	["A","G"]	A	G	G	A	0.55946	0.0137	0.0137	1095	0.0155	4799	0.0133	432010	0.16379	0.16379	0.033821	0.32758	0.067642	1.38761	1.21531	1.58432	1.39 (1.22, 1.58)	4.8428	1.2803e-06	1	a	g	G	A	0.9857	0.0143	0.0033	0.9779	0.9927	-0.2906	0.2906	0.0596	1.33723	1.1898	1.50293	1.34 (1.19, 1.50)	1.064e-06	+-----+----+--+-----+----?--++-+-+--	16.4	40.682	34	0.1998	0.737062	a	g	G	A	0.9861	0.0139	0.0005	0.9857	0.9867	-0.3068	0.3068	0.0447	1.35907	1.24507	1.48351	1.36 (1.25, 1.48)	6.889e-12	--	0	0.168	1	0.6817
19:45702938:CTTCTCTTCTG:C	19:45702938:CTTCTCTTCTG:C	19	45702938	["CTTCTCTTCTG","C"]	CTTCTCTTCTG	C	C	CTTCTCTTCTG	0.082254	0.0153	0.0153	1239	0.0176	5344	0.0148	432010	0.1925	0.1925	0.03341	0.385	0.06682	1.46961	1.28921	1.67526	1.47 (1.29, 1.68)	5.7618	8.3204e-09	0.94	--	--	--	--	--	--	--	--	--	--	--	--	--	--	--	--	--	--	--	--	--	--	--	cttctcttctg	c	C	CTTCTCTTCTG	0.9852	0.0148	0	0.9852	0.9852	-0.385	0.385	0.0668	1.46961	1.28926	1.67519	1.47 (1.29, 1.68)	8.325e-09	?-	0	0	0	1
19:45705580:T:A	rs2627642	19	45705580	["T","A"]	T	A	A	T	0.73572	0.0743	0.0743	5549	0.0788	26508	0.0733	432004	0.081515	0.081515	0.015897	0.16303	0.031794	1.17707	1.10596	1.25276	1.18 (1.11, 1.25)	5.1277	2.9333e-07	0.95	a	t	A	T	0.076	0.076	0.0112	0.0384	0.1084	0.2409	0.2409	0.0274	1.27239	1.20586	1.34259	1.27 (1.21, 1.34)	1.408e-18	+++-+++--++-+++-++++++++++++---+++++	28.6	49.033	35	0.05801	0.716289	a	t	A	T	0.0748	0.0748	0.0013	0.0733	0.076	0.2077	0.2077	0.0208	1.23084	1.18167	1.28206	1.23 (1.18, 1.28)	1.413e-23	++	70.9	3.442	1	0.06355
19:45707917:T:G	rs582747	19	45707917	["T","G"]	T	G	G	T	0.20907	0.1629	0.1629	12005	0.1705	58318	0.1613	432010	0.068659	0.068659	0.011088	0.137318	0.022176	1.14719	1.0984	1.19816	1.15 (1.1, 1.2)	6.1924	5.9264e-10	0.99	t	g	G	T	0.8402	0.1598	0.0159	0.8025	0.8907	-0.1446	0.1446	0.0173	1.15558	1.11705	1.19543	1.16 (1.12, 1.20)	5.817e-17	------------------+--+---+-------+--	0	34.461	35	0.494	0.95741	t	g	G	T	0.8396	0.1604	0.0007	0.8387	0.8402	-0.1418	0.1418	0.0136	1.15235	1.12203	1.18348	1.15 (1.12, 1.18)	2.506e-25	--	0	0.067	1	0.7957
19:45708239:A:G	rs605003	19	45708239	["A","G"]	A	G	G	A	0.20906	0.1629	0.1629	12005	0.1705	58317	0.1613	432010	0.06871	0.06871	0.011086	0.13742	0.022172	1.14731	1.09852	1.19827	1.15 (1.1, 1.2)	6.1981	5.7148e-10	0.99	a	g	G	A	0.8402	0.1598	0.0159	0.8025	0.8907	-0.1443	0.1443	0.0173	1.15523	1.11672	1.19507	1.16 (1.12, 1.20)	6.496e-17	------------------+--+---+-------+--	0	34.346	35	0.4995	0.958979	a	g	G	A	0.8396	0.1604	0.0007	0.8387	0.8402	-0.1417	0.1417	0.0136	1.15223	1.12192	1.18336	1.15 (1.12, 1.18)	2.788e-25	--	0	0.06	1	0.8067
19:45708408:T:C	rs595290	19	45708408	["T","C"]	T	C	C	T	0.20592	0.1629	0.1629	12005	0.1705	58316	0.1613	432010	0.068657	0.068657	0.011085	0.137314	0.02217	1.14719	1.09841	1.19814	1.15 (1.1, 1.2)	6.1938	5.873e-10	0.99	t	c	C	T	0.8402	0.1598	0.0159	0.8025	0.8907	-0.144	0.144	0.0173	1.15488	1.11638	1.19472	1.15 (1.12, 1.19)	7.159e-17	------------------+--+---+-------+--	0	34.343	35	0.4997	0.95974	t	c	C	T	0.8396	0.1604	0.0007	0.8387	0.8402	-0.1415	0.1415	0.0136	1.152	1.1217	1.18312	1.15 (1.12, 1.18)	3.307e-25	--	0	0.057	1	0.8121
19:45708424:TTG:T	19:45708424:TTG:T	19	45708424	["TTG","T"]	TTG	T	T	TTG	0.22095	0.1753	0.1753	12836	0.1823	62860	0.1739	431990	0.05982	0.05982	0.01094	0.11964	0.02188	1.12709	1.07978	1.17648	1.13 (1.08, 1.18)	5.468	4.5507e-08	0.96	--	--	--	--	--	--	--	--	--	--	--	--	--	--	--	--	--	--	--	--	--	--	--	t	ttg	T	TTG	0.1739	0.1739	0	0.1739	0.1739	0.1196	0.1196	0.0219	1.12705	1.07969	1.17648	1.13 (1.08, 1.18)	4.551e-08	?+	0	0	0	1
19:45708758:A:G	rs2627641	19	45708758	["A","G"]	A	G	G	A	0.2028	0.1629	0.1629	12002	0.1704	58313	0.1613	432010	0.068374	0.068374	0.011085	0.136748	0.02217	1.14654	1.09779	1.19746	1.15 (1.1, 1.2)	6.1683	6.9011e-10	0.99	a	g	G	A	0.8402	0.1598	0.016	0.8024	0.8907	-0.1435	0.1435	0.0172	1.15431	1.11604	1.19388	1.15 (1.12, 1.19)	8.529e-17	------------------+--+---+-------+--	0	34.245	35	0.5044	0.962637	a	g	G	A	0.8396	0.1604	0.0007	0.8387	0.8402	-0.141	0.141	0.0136	1.15142	1.12114	1.18253	1.15 (1.12, 1.18)	3.298e-25	--	0	0.058	1	0.8098
19:45708888:T:C	rs597668	19	45708888	["T","C"]	T	C	C	T	0.2028	0.1629	0.1629	12002	0.1704	58313	0.1613	432010	0.068365	0.068365	0.011084	0.13673	0.022168	1.14652	1.09777	1.19743	1.15 (1.1, 1.2)	6.1677	6.9304e-10	0.99	t	c	C	T	0.8402	0.1598	0.016	0.8025	0.8907	-0.1435	0.1435	0.0172	1.15431	1.11604	1.19388	1.15 (1.12, 1.19)	8.638e-17	------------------+--+---+-------+--	0	34.257	35	0.5038	0.962543	t	c	C	T	0.8396	0.1604	0.0007	0.8387	0.8402	-0.141	0.141	0.0136	1.15142	1.12114	1.18253	1.15 (1.12, 1.18)	3.304e-25	--	0	0.058	1	0.8093
19:45708947:G:A	rs4803806	19	45708947	["G","A"]	G	A	A	G	0.2028	0.1629	0.1629	12002	0.1704	58313	0.1613	432010	0.068375	0.068375	0.011084	0.13675	0.022168	1.14654	1.09779	1.19746	1.15 (1.1, 1.2)	6.1689	6.8753e-10	0.99	a	g	A	G	0.1598	0.1598	0.016	0.1093	0.1975	0.1434	0.1434	0.0172	1.15419	1.11593	1.19376	1.15 (1.12, 1.19)	8.832e-17	++++++++++++++++++-++-+++-+++++++-++	0	34.264	35	0.5035	0.962164	a	g	A	G	0.1604	0.1604	0.0007	0.1598	0.1613	0.1409	0.1409	0.0136	1.15131	1.12103	1.18241	1.15 (1.12, 1.18)	3.447e-25	++	0	0.056	1	0.8127
19:45709036:C:T	rs598183	19	45709036	["C","T"]	C	T	T	C	0.19975	0.1629	0.1629	12002	0.1704	58315	0.1613	432010	0.068372	0.068372	0.011083	0.136744	0.022166	1.14653	1.09779	1.19744	1.15 (1.1, 1.2)	6.1693	6.8601e-10	0.99	t	c	T	C	0.1598	0.1598	0.016	0.1093	0.1976	0.1435	0.1435	0.0172	1.15431	1.11604	1.19388	1.15 (1.12, 1.19)	8.871e-17	++++++++++++++++++-++-+++-+++++++-++	0	34.256	35	0.5038	0.961455	t	c	T	C	0.1604	0.1604	0.0007	0.1598	0.1613	0.141	0.141	0.0136	1.15142	1.12114	1.18253	1.15 (1.12, 1.18)	3.279e-25	++	0	0.058	1	0.8097
19:45709987:A:G	rs7248787	19	45709987	["A","G"]	A	G	G	A	0.19673	0.1629	0.1629	12004	0.1704	58317	0.1613	432008	0.068258	0.068258	0.01107	0.136516	0.02214	1.14627	1.0976	1.19711	1.15 (1.1, 1.2)	6.1659	7.0103e-10	0.99	a	g	G	A	0.8402	0.1598	0.016	0.8024	0.8907	-0.1431	0.1431	0.0173	1.15385	1.11538	1.19364	1.15 (1.12, 1.19)	1.173e-16	------------------+--+---+-------+--	0	34.301	35	0.5017	0.958647	a	g	G	A	0.8396	0.1604	0.0007	0.8387	0.8402	-0.1406	0.1406	0.0136	1.15096	1.12069	1.18206	1.15 (1.12, 1.18)	6.069e-25	--	0	0.055	1	0.8147
19:45710276:A:G	rs7249082	19	45710276	["A","G"]	A	G	G	A	0.19375	0.1629	0.1629	12005	0.1705	58321	0.1613	432010	0.068169	0.068169	0.011066	0.136338	0.022132	1.14607	1.09742	1.19688	1.15 (1.1, 1.2)	6.1604	7.256e-10	0.99	a	g	G	A	0.8402	0.1598	0.016	0.8023	0.8906	-0.1433	0.1433	0.0173	1.15408	1.1156	1.19388	1.15 (1.12, 1.19)	1.069e-16	------------------+--+---+-------+--	0	34.17	35	0.508	0.958376	a	g	G	A	0.8396	0.1604	0.0007	0.8387	0.8402	-0.1407	0.1407	0.0136	1.15108	1.1208	1.18218	1.15 (1.12, 1.18)	5.732e-25	--	0	0.061	1	0.8043
19:45710484:G:C	rs180701077	19	45710484	["G","C"]	G	C	C	G	0.21201	0.0184	0.0184	1477	0.021	6421	0.0178	432010	0.17242	0.17242	0.029419	0.34484	0.058838	1.41176	1.25799	1.58433	1.41 (1.26, 1.58)	5.861	4.6004e-09	0.99	c	g	C	G	0.0181	0.0181	0.0049	0.0049	0.0305	0.325	0.325	0.0475	1.38403	1.26099	1.51907	1.38 (1.26, 1.52)	8.078e-12	+++-++++-++++-+++++++++++-++++-++-++	2.1	35.746	35	0.4332	0.913166	c	g	C	G	0.018	0.018	0.0001	0.0178	0.0181	0.3328	0.3328	0.037	1.39487	1.29729	1.49978	1.39 (1.3, 1.5)	2.151e-19	++	0	0.069	1	0.793
19:45710539:C:T	rs7249570	19	45710539	["C","T"]	C	T	T	C	0.20888	0.1628	0.1628	11996	0.1703	58288	0.1612	432010	0.067625	0.067625	0.01106	0.13525	0.02212	1.14482	1.09625	1.19555	1.14 (1.1, 1.2)	6.1145	9.6859e-10	0.99	t	c	T	C	0.1594	0.1594	0.0158	0.1092	0.1978	0.1428	0.1428	0.0173	1.1535	1.11504	1.19328	1.15 (1.12, 1.19)	1.628e-16	++++++++++++++++++-++-+++-+++++++-++	0	33.892	35	0.5215	0.95516	t	c	T	C	0.1601	0.1601	0.0009	0.1594	0.1612	0.1399	0.1399	0.0136	1.15016	1.11991	1.18123	1.15 (1.12, 1.18)	9.745e-25	++	0	0.072	1	0.788
19:45710827:A:C	rs12460073	19	45710827	["A","C"]	A	C	C	A	0.10785	0.1419	0.1419	10353	0.147	50940	0.1409	432008	0.05404	0.05404	0.011851	0.10808	0.023702	1.11414	1.06356	1.16712	1.11 (1.06, 1.17)	4.5601	5.1138e-06	0.98	--	--	--	--	--	--	--	--	--	--	--	--	--	--	--	--	--	--	--	--	--	--	--	a	c	C	A	0.8591	0.1409	0	0.8591	0.8591	-0.1081	0.1081	0.0237	1.11416	1.06359	1.16713	1.11 (1.06, 1.17)	5.117e-06	?-	0	0	0	1
19:45710863:C:T	rs4802250	19	45710863	["C","T"]	C	T	T	C	0.19035	0.1626	0.1626	11982	0.1701	58250	0.1611	432010	0.067117	0.067117	0.011063	0.134234	0.022126	1.14366	1.09512	1.19435	1.14 (1.1, 1.19)	6.0666	1.3067e-09	0.99	--	--	--	--	--	--	--	--	--	--	--	--	--	--	--	--	--	--	--	--	--	--	--	t	c	T	C	0.1611	0.1611	0	0.1611	0.1611	0.1342	0.1342	0.0221	1.14362	1.09514	1.19425	1.14 (1.1, 1.19)	1.305e-09	?+	0	0	0	1
19:45711598:C:T	rs10415983	19	45711598	["C","T"]	C	T	T	C	0.21634	0.1633	0.1633	12030	0.1708	58459	0.1617	432010	0.066309	0.066309	0.010978	0.132618	0.021956	1.14181	1.09372	1.19202	1.14 (1.09, 1.19)	6.0404	1.5374e-09	1	t	c	T	C	0.162	0.162	0.0158	0.119	0.1986	0.1444	0.1444	0.0174	1.15535	1.11661	1.19543	1.16 (1.12, 1.2)	8.933e-17	++++++++++++++++++-++-+++-+++++++-++	0	32.142	35	0.6068	0.93879	t	c	T	C	0.1619	0.1619	0.0001	0.1617	0.162	0.1399	0.1399	0.0136	1.15016	1.11991	1.18123	1.15 (1.12, 1.18)	1.117e-24	++	0	0.177	1	0.6741
19:45712550:G:A	rs139330969	19	45712550	["G","A"]	G	A	A	G	0.14464	0.0183	0.0183	1457	0.0207	6385	0.0177	432010	0.1631	0.1631	0.029562	0.3262	0.059124	1.38569	1.23407	1.55594	1.39 (1.23, 1.56)	5.5172	3.4452e-08	0.99	a	g	A	G	0.018	0.018	0.0049	0.0052	0.0304	0.3222	0.3222	0.0478	1.38016	1.25673	1.51572	1.38 (1.26, 1.52)	1.552e-11	+++-++++-++++-+++++++++++-++++-+++++	4.3	36.58	35	0.3953	0.90701	a	g	A	G	0.0179	0.0179	0.0001	0.0177	0.018	0.3238	0.3238	0.0372	1.38237	1.28517	1.48693	1.38 (1.29, 1.49)	3.026e-18	++	0	0.003	1	0.958
19:45712679:G:A	rs73566293	19	45712679	["G","A"]	G	A	A	G	0.16612	0.0183	0.0183	1464	0.0208	6413	0.0177	432010	0.1646	0.1646	0.029507	0.3292	0.059014	1.38986	1.23804	1.56028	1.39 (1.24, 1.56)	5.5784	2.4271e-08	0.98	a	g	A	G	0.0184	0.0184	0.0049	0.0053	0.0305	0.3235	0.3235	0.0476	1.38196	1.25886	1.51709	1.38 (1.26, 1.52)	1.052e-11	+++-++++-++-+-+++++++++++-++++-+++++	10	38.898	35	0.2985	0.896224	a	g	A	G	0.0181	0.0181	0.0003	0.0177	0.0184	0.3257	0.3257	0.037	1.385	1.28812	1.48917	1.38 (1.29, 1.49)	1.468e-18	++	0	0.006	1	0.9401
19:45712969:A:G	rs149249954	19	45712969	["A","G"]	A	G	G	A	0.10198	0.0178	0.0178	1430	0.0203	6221	0.0172	432010	0.1697	0.1697	0.030475	0.3394	0.06095	1.4041	1.246	1.58227	1.4 (1.25, 1.58)	5.5686	2.5684e-08	0.97	a	g	G	A	0.9824	0.0176	0.0046	0.9707	0.9948	-0.3309	0.3309	0.0494	1.39222	1.26374	1.53376	1.39 (1.26, 1.53)	2.054e-11	---+----+----+-----------+----+-----	1.6	35.565	35	0.4416	0.86662	a	g	G	A	0.9826	0.0174	0.0002	0.9824	0.9828	-0.3343	0.3343	0.0384	1.39696	1.29568	1.50616	1.4 (1.3, 1.51)	3.038e-18	--	0	0.012	1	0.9137
19:45712970:T:C	rs182645183	19	45712970	["T","C"]	T	C	C	T	0.086717	0.0177	0.0177	1423	0.0202	6191	0.0171	432010	0.16782	0.16782	0.030564	0.33564	0.061128	1.39884	1.24089	1.57688	1.4 (1.24, 1.58)	5.4909	3.9987e-08	0.98	t	c	C	T	0.9828	0.0172	0.0046	0.9713	0.995	-0.3274	0.3274	0.0496	1.38736	1.25883	1.529	1.39 (1.26, 1.53)	4.26e-11	---+----+----+-----------+----+-----	0	34.977	35	0.4693	0.876316	t	c	C	T	0.9828	0.0172	0	0.9828	0.9829	-0.3307	0.3307	0.0385	1.39194	1.29077	1.50104	1.39 (1.29, 1.5)	9.056e-18	--	0	0.011	1	0.9166
19:45712980:A:G	rs187642654	19	45712980	["A","G"]	A	G	G	A	0.086232	0.0177	0.0177	1419	0.0201	6184	0.0171	432010	0.16791	0.16791	0.030633	0.33582	0.061266	1.39909	1.24078	1.57759	1.4 (1.24, 1.58)	5.4814	4.2193e-08	0.98	a	g	G	A	0.9826	0.0174	0.0047	0.9708	0.995	-0.3286	0.3286	0.0493	1.38902	1.26108	1.52994	1.39 (1.26, 1.53)	2.52e-11	---+----+----+-----------+----+-----	2.3	35.806	35	0.4304	0.88307	a	g	G	A	0.9827	0.0173	0.0001	0.9826	0.9829	-0.3314	0.3314	0.0384	1.39292	1.29193	1.5018	1.39 (1.29, 1.5)	6.178e-18	--	0	0.008	1	0.9268
19:45713116:A:C	rs183110257	19	45713116	["A","C"]	A	C	C	A	0.8972	0.0143	0.0143	1166	0.0166	5007	0.0138	432010	0.18289	0.18289	0.033675	0.36578	0.06735	1.44164	1.26336	1.64508	1.44 (1.26, 1.65)	5.431	5.6038e-08	0.97	a	c	C	A	0.9849	0.0151	0.0043	0.9737	0.9946	-0.3486	0.3486	0.0543	1.41708	1.27401	1.57622	1.42 (1.27, 1.58)	1.33e-10	--++---++--+---+---------+---++-----	1	35.349	35	0.4517	0.848532	a	c	C	A	0.9854	0.0146	0.0006	0.9849	0.9862	-0.3554	0.3554	0.0423	1.42675	1.31323	1.55008	1.43 (1.31, 1.55)	4.219e-17	--	0	0.039	1	0.8426
19:45713298:T:C	rs56845483	19	45713298	["T","C"]	T	C	C	T	0.12237	0.018	0.018	1438	0.0204	6307	0.0174	432010	0.15985	0.15985	0.029743	0.3197	0.059486	1.37671	1.2252	1.54696	1.38 (1.23, 1.55)	5.3745	7.6787e-08	0.98	t	c	C	T	0.9814	0.0186	0.0049	0.9695	0.994	-0.332	0.332	0.0476	1.39375	1.2696	1.53004	1.39 (1.27, 1.53)	3.13e-12	---+--+-+----+-----------+----+-----	15.9	41.63	35	0.2044	0.883141	t	c	C	T	0.9819	0.0181	0.0006	0.9814	0.9826	-0.3272	0.3272	0.0372	1.38708	1.28954	1.49199	1.39 (1.29, 1.49)	1.324e-18	--	0	0.026	1	0.8717
19:45713514:G:C	rs184356341	19	45713514	["G","C"]	G	C	C	G	0.65002	0.0177	0.0177	1417	0.0201	6199	0.0171	432010	0.16557	0.16557	0.029851	0.33114	0.059702	1.39255	1.23878	1.56542	1.39 (1.24, 1.57)	5.5468	2.9099e-08	0.99	--	--	--	--	--	--	--	--	--	--	--	--	--	--	--	--	--	--	--	--	--	--	--	c	g	C	G	0.0171	0.0171	0	0.0171	0.0171	0.3311	0.3311	0.0597	1.3925	1.23873	1.56535	1.39 (1.24, 1.57)	2.914e-08	?+	0	0	0	1
19:45714184:CAT:C	19:45714184:CAT:C	19	45714184	["CAT","C"]	CAT	C	C	CAT	0.50933	0.0177	0.0177	1416	0.0201	6231	0.0172	432010	0.16249	0.16249	0.029867	0.32498	0.059734	1.384	1.23109	1.55591	1.38 (1.23, 1.56)	5.4406	5.3101e-08	0.99	--	--	--	--	--	--	--	--	--	--	--	--	--	--	--	--	--	--	--	--	--	--	--	cat	c	C	CAT	0.9828	0.0172	0	0.9828	0.9828	-0.325	0.325	0.0597	1.38403	1.2312	1.55583	1.38 (1.23, 1.56)	5.315e-08	?-	0	0	0	1
19:45716364:C:T	rs189063316	19	45716364	["C","T"]	C	T	T	C	0.60571	0.0179	0.0179	1426	0.0202	6289	0.0174	432010	0.15234	0.15234	0.029617	0.30468	0.059234	1.35619	1.20754	1.52315	1.36 (1.21, 1.52)	5.1439	2.6915e-07	1	t	c	T	C	0.0183	0.0183	0.005	0.0063	0.0301	0.3158	0.3158	0.0479	1.37136	1.24847	1.50634	1.37 (1.25, 1.51)	4.404e-11	+++-++-+-++-+-+++++++++++-++++-+++++	14.9	41.146	35	0.2194	0.895311	t	c	T	C	0.0179	0.0179	0.0004	0.0174	0.0183	0.3114	0.3114	0.0372	1.36534	1.26933	1.4686	1.37 (1.27, 1.47)	6.231e-17	++	0	0.021	1	0.8839
19:45717248:C:G	rs151046811	19	45717248	["C","G"]	C	G	G	C	0.55738	0.0178	0.0178	1426	0.0202	6269	0.0173	432010	0.15499	0.15499	0.029709	0.30998	0.059418	1.3634	1.21351	1.53179	1.36 (1.21, 1.53)	5.217	1.818e-07	1	c	g	G	C	0.9816	0.0184	0.005	0.9699	0.9936	-0.3125	0.3125	0.0479	1.36684	1.24435	1.50138	1.37 (1.24, 1.50)	6.8e-11	---+--+-+--+-+-----------+--+-+-----	15.5	41.415	35	0.211	0.892115	c	g	G	C	0.982	0.018	0.0005	0.9816	0.9827	-0.3115	0.3115	0.0373	1.36547	1.26921	1.46904	1.37 (1.27, 1.47)	6.637e-17	--	0	0.001	1	0.9737
19:45717296:C:T	rs142428371	19	45717296	["C","T"]	C	T	T	C	0.55714	0.0178	0.0178	1426	0.0202	6266	0.0173	432010	0.15506	0.15506	0.029715	0.31012	0.05943	1.36359	1.21366	1.53204	1.36 (1.21, 1.53)	5.2182	1.8063e-07	1	t	c	T	C	0.0184	0.0184	0.005	0.0064	0.0301	0.3123	0.3123	0.0479	1.36656	1.2441	1.50108	1.37 (1.24, 1.5)	7.028e-11	+++-++-+-++-+-+++++++++++-++-+-+++++	15.3	41.301	35	0.2145	0.891998	t	c	T	C	0.018	0.018	0.0005	0.0173	0.0184	0.3114	0.3114	0.0373	1.36534	1.26908	1.46889	1.37 (1.27, 1.47)	6.775e-17	++	0	0.001	1	0.9772
19:45717785:C:T	rs144670664	19	45717785	["C","T"]	C	T	T	C	0.5094	0.0178	0.0178	1420	0.0202	6232	0.0172	432010	0.15568	0.15568	0.029815	0.31136	0.05963	1.36528	1.21469	1.53455	1.37 (1.21, 1.53)	5.2217	1.7733e-07	0.99	t	c	T	C	0.0184	0.0184	0.005	0.0064	0.03	0.3108	0.3108	0.048	1.36452	1.242	1.49912	1.36 (1.24, 1.5)	9.493e-11	+++-++-+-++-+-+++++++++++-++-+-+++++	13.3	40.386	35	0.2444	0.89167	t	c	T	C	0.0179	0.0179	0.0006	0.0172	0.0184	0.311	0.311	0.0374	1.36479	1.26832	1.46859	1.36 (1.27, 1.47)	8.942e-17	++	0	0	1	0.9942
19:45717943:G:A	rs187458474	19	45717943	["G","A"]	G	A	A	G	0.50933	0.0178	0.0178	1420	0.0202	6231	0.0172	432010	0.15564	0.15564	0.029826	0.31128	0.059652	1.36517	1.21454	1.53449	1.37 (1.21, 1.53)	5.2182	1.8065e-07	0.99	a	g	A	G	0.0184	0.0184	0.005	0.0064	0.03	0.3107	0.3107	0.048	1.36438	1.24187	1.49897	1.36 (1.24, 1.5)	9.691e-11	+++-++-+-++-+-+++++++++++-++-+-+++++	13.7	40.534	35	0.2394	0.891471	a	g	A	G	0.0179	0.0179	0.0006	0.0172	0.0184	0.3109	0.3109	0.0374	1.36465	1.2682	1.46844	1.36 (1.27, 1.47)	9.223e-17	++	0	0	1	0.994
19:45722616:C:T	rs144640143	19	45722616	["C","T"]	C	T	T	C	0.60192	0.0177	0.0177	1415	0.0201	6220	0.0172	432010	0.15376	0.15376	0.030016	0.30752	0.060032	1.36005	1.20908	1.52987	1.36 (1.21, 1.53)	5.1226	3.0138e-07	0.99	t	c	T	C	0.0183	0.0183	0.005	0.0065	0.0298	0.3058	0.3058	0.0486	1.35771	1.23435	1.4934	1.36 (1.23, 1.49)	3.242e-10	+++-++-+-++++-+-+++++++++-++-+-+++++	8.5	38.245	35	0.3243	0.882121	t	c	T	C	0.0179	0.0179	0.0005	0.0172	0.0183	0.3065	0.3065	0.0378	1.35866	1.26164	1.46314	1.36 (1.26, 1.46)	4.91e-16	++	0	0	1	0.9822
19:45723706:C:T	rs12461144	19	45723706	["C","T"]	C	T	T	C	0.21317	0.1284	0.1284	9462	0.1343	45978	0.1272	432008	0.062816	0.062816	0.01217	0.125632	0.02434	1.13386	1.08104	1.18927	1.13 (1.08, 1.19)	5.1617	2.4477e-07	0.99	t	c	T	C	0.1351	0.1351	0.0129	0.0916	0.1694	0.1471	0.1471	0.0213	1.15847	1.1111	1.20786	1.16 (1.11, 1.21)	4.803e-12	+++++++++-++++-+++-+++++++++--++++++	6.2	37.326	35	0.3626	0.728284	t	c	T	C	0.1317	0.1317	0.0039	0.1272	0.1351	0.1378	0.1378	0.016	1.14775	1.11231	1.18431	1.15 (1.11, 1.18)	8.237e-18	++	0	0.441	1	0.5069
19:45724692:T:C	rs28645301	19	45724692	["T","C"]	T	C	C	T	0.44159	0.0431	0.0431	3292	0.0467	15289	0.0423	432010	0.10901	0.10901	0.019738	0.21802	0.039476	1.24361	1.15102	1.34365	1.24 (1.15, 1.34)	5.5227	3.3374e-08	0.99	t	c	C	T	0.9519	0.0481	0.0076	0.9295	0.9801	-0.1357	0.1357	0.0307	1.14534	1.07845	1.21637	1.15 (1.08, 1.22)	9.673e-06	+-+--++----++-++--+-+--------+++-+--	25.3	46.835	35	0.08716	0.90024	t	c	C	T	0.9541	0.0459	0.0028	0.9519	0.9577	-0.1667	0.1667	0.0242	1.1814	1.12667	1.23879	1.18 (1.13, 1.24)	5.998e-12	--	63.1	2.71	1	0.09974
19:45724743:G:A	rs28607628	19	45724743	["G","A"]	G	A	A	G	0.74708	0.0651	0.0651	4870	0.0691	23248	0.0643	432010	0.08051	0.08051	0.01641	0.16102	0.03282	1.17471	1.10152	1.25276	1.17 (1.1, 1.25)	4.9061	9.2889e-07	0.99	a	g	A	G	0.0698	0.0698	0.0077	0.0384	0.0924	0.107	0.107	0.0268	1.11293	1.05598	1.17296	1.11 (1.06, 1.17)	6.398e-05	-++++--++++-++-+++-+-++-++++++--+--+	29.9	49.929	35	0.04877	0.840685	a	g	A	G	0.0676	0.0676	0.0027	0.0643	0.0698	0.1286	0.1286	0.0208	1.13724	1.0918	1.18456	1.14 (1.09, 1.18)	5.807e-10	++	38.5	1.625	1	0.2023
19:45724868:A:G	rs28564302	19	45724868	["A","G"]	A	G	G	A	0.49323	0.0429	0.0429	3279	0.0466	15224	0.0421	432010	0.10911	0.10911	0.019768	0.21822	0.039536	1.24386	1.15111	1.34408	1.24 (1.15, 1.34)	5.5193	3.4035e-08	0.99	a	g	G	A	0.952	0.048	0.0076	0.93	0.9801	-0.1361	0.1361	0.0306	1.1458	1.0791	1.21662	1.15 (1.08, 1.22)	8.735e-06	+-+--++----++-++--+-+--------+++-+--	24.5	46.371	35	0.09467	0.903834	a	g	G	A	0.9542	0.0458	0.0029	0.952	0.9579	-0.1669	0.1669	0.0242	1.18164	1.1269	1.23903	1.18 (1.13, 1.24)	5.364e-12	--	62.9	2.698	1	0.1005
19:45724961:T:G	rs61079153	19	45724961	["T","G"]	T	G	G	T	0.49327	0.0429	0.0429	3280	0.0466	15226	0.0421	432010	0.10941	0.10941	0.019771	0.21882	0.039542	1.24461	1.15179	1.3449	1.24 (1.15, 1.34)	5.5341	3.1278e-08	0.99	t	g	G	T	0.952	0.048	0.0076	0.93	0.9801	-0.1357	0.1357	0.0306	1.14534	1.07866	1.21613	1.15 (1.08, 1.22)	9.335e-06	+-+--++----++-++--+-+--------+++-+--	25.1	46.752	35	0.08847	0.903931	t	g	G	T	0.9542	0.0458	0.0029	0.952	0.9579	-0.1668	0.1668	0.0242	1.18152	1.12678	1.23891	1.18 (1.13, 1.24)	5.428e-12	--	63.8	2.764	1	0.09643
19:45724963:C:T	rs60269219	19	45724963	["C","T"]	C	T	T	C	0.49327	0.0429	0.0429	3280	0.0466	15226	0.0421	432010	0.10941	0.10941	0.019771	0.21882	0.039542	1.24461	1.15179	1.3449	1.24 (1.15, 1.34)	5.5341	3.1278e-08	0.99	t	c	T	C	0.048	0.048	0.0076	0.0198	0.07	0.1356	0.1356	0.0306	1.14522	1.07856	1.21601	1.15 (1.08, 1.22)	9.407e-06	-+-++--++++--+--++-+-++++++++---+-++	25.2	46.773	35	0.08814	0.904256	t	c	T	C	0.0458	0.0458	0.0029	0.0421	0.048	0.1668	0.1668	0.0242	1.18152	1.12678	1.23891	1.18 (1.13, 1.24)	5.527e-12	++	63.9	2.77	1	0.09603
19:45725081:T:C	rs144619413	19	45725081	["T","C"]	T	C	C	T	0.38029	0.0189	0.0189	1500	0.0213	6667	0.0184	432010	0.14321	0.14321	0.029153	0.28642	0.058306	1.33165	1.18784	1.49287	1.33 (1.19, 1.49)	4.9122	9.0041e-07	0.98	t	c	C	T	0.9806	0.0194	0.0051	0.9689	0.9915	-0.2959	0.2959	0.0474	1.34434	1.22507	1.47522	1.34 (1.23, 1.48)	4.302e-10	--++--+-+----+-----------+----+-----	13.6	40.525	35	0.2397	0.884326	t	c	C	T	0.981	0.019	0.0005	0.9806	0.9816	-0.2921	0.2921	0.0368	1.33924	1.24604	1.4394	1.34 (1.25, 1.44)	1.979e-15	--	0	0.016	1	0.8996
19:45725127:T:C	rs59356929	19	45725127	["T","C"]	T	C	C	T	0.49332	0.0429	0.0429	3280	0.0466	15228	0.0421	432010	0.10937	0.10937	0.019764	0.21874	0.039528	1.24451	1.15173	1.34476	1.24 (1.15, 1.34)	5.534	3.1307e-08	0.99	t	c	C	T	0.9519	0.0481	0.0076	0.9298	0.9802	-0.1351	0.1351	0.0306	1.14465	1.07802	1.2154	1.14 (1.08, 1.22)	9.823e-06	+-+--++----++-++--+-+--------+++-+--	25.3	46.845	35	0.08701	0.906119	t	c	C	T	0.9541	0.0459	0.0029	0.9519	0.9579	-0.1664	0.1664	0.0242	1.18105	1.12633	1.23841	1.18 (1.13, 1.24)	6.042e-12	--	64.3	2.8	1	0.09429
19:45725149:C:T	rs141681064	19	45725149	["C","T"]	C	T	T	C	0.29047	0.0192	0.0192	1517	0.0215	6764	0.0187	432010	0.13988	0.13988	0.029012	0.27976	0.058024	1.32281	1.18061	1.48214	1.32 (1.18, 1.48)	4.8214	1.4254e-06	0.99	t	c	T	C	0.0194	0.0194	0.0051	0.0085	0.0309	0.2967	0.2967	0.0475	1.34541	1.22581	1.47669	1.35 (1.23, 1.48)	4.332e-10	++--++-+-++++-+++++++++++-++++-+++++	13.9	40.638	35	0.2359	0.880409	t	c	T	C	0.0191	0.0191	0.0003	0.0187	0.0194	0.2899	0.2899	0.0368	1.33629	1.2433	1.43624	1.34 (1.24, 1.44)	3.084e-15	++	0	0.051	1	0.8213
19:45725185:G:T	rs58213824	19	45725185	["G","T"]	G	T	T	G	0.51172	0.0429	0.0429	3279	0.0466	15220	0.0421	432010	0.10937	0.10937	0.019768	0.21874	0.039536	1.24451	1.15171	1.34478	1.24 (1.15, 1.34)	5.5325	3.1567e-08	0.99	t	g	T	G	0.048	0.048	0.0076	0.0198	0.0702	0.1342	0.1342	0.0306	1.14362	1.07705	1.21431	1.14 (1.08, 1.21)	1.124e-05	-+-++--++++--+--++-+-++++++++---+-++	24.4	46.312	35	0.09565	0.907289	t	g	T	G	0.0458	0.0458	0.0029	0.0421	0.048	0.1659	0.1659	0.0242	1.18046	1.12577	1.2378	1.18 (1.13, 1.24)	7.154e-12	++	65	2.859	1	0.09084
19:45725448:G:C	rs346757	19	45725448	["G","C"]	G	C	C	G	0.48714	0.0854	0.0854	6451	0.0916	30397	0.0841	432010	0.095891	0.095891	0.014454	0.191782	0.028908	1.21141	1.14468	1.28203	1.21 (1.14, 1.28)	6.6344	3.2579e-11	0.99	c	g	C	G	0.0917	0.0917	0.0097	0.0518	0.1207	0.1662	0.1662	0.0237	1.18081	1.12721	1.23695	1.18 (1.13, 1.24)	2.552e-12	+++++++++++-++++++-+++++++++++?-+-++	17.1	41.007	34	0.1902	0.83575	c	g	C	G	0.0886	0.0886	0.0037	0.0841	0.0917	0.1765	0.1765	0.0183	1.19303	1.151	1.2366	1.19 (1.15, 1.24)	6.018e-22	++	0	0.468	1	0.4938
19:45725481:G:A	rs57294488	19	45725481	["G","A"]	G	A	A	G	0.62974	0.0428	0.0428	3283	0.0466	15191	0.042	432010	0.1118	0.1118	0.019886	0.2236	0.039772	1.25057	1.15679	1.35196	1.25 (1.16, 1.35)	5.6223	1.8839e-08	0.99	--	--	--	--	--	--	--	--	--	--	--	--	--	--	--	--	--	--	--	--	--	--	--	a	g	A	G	0.042	0.042	0	0.042	0.042	0.2236	0.2236	0.0398	1.25057	1.15672	1.35203	1.25 (1.16, 1.35)	1.887e-08	?+	0	0	0	1
19:45725739:A:G	rs346758	19	45725739	["A","G"]	A	G	G	A	0.45924	0.0854	0.0854	6455	0.0917	30423	0.0841	432010	0.095865	0.095865	0.01445	0.19173	0.0289	1.21134	1.14464	1.28194	1.21 (1.14, 1.28)	6.6341	3.264e-11	0.99	a	g	G	A	0.9073	0.0927	0.0106	0.8778	0.9479	-0.1569	0.1569	0.0235	1.16988	1.11722	1.22502	1.17 (1.12, 1.23)	2.333e-11	-----------+------+-----------++-+--	30	49.979	35	0.0483	0.837334	a	g	G	A	0.9107	0.0893	0.0042	0.9073	0.9159	-0.1708	0.1708	0.0182	1.18625	1.14468	1.22933	1.19 (1.14, 1.23)	7.556e-21	--	0	0.874	1	0.3498
19:45725975:A:G	rs73568222	19	45725975	["A","G"]	A	G	G	A	0.53072	0.0429	0.0429	3278	0.0465	15222	0.0421	432010	0.10939	0.10939	0.019764	0.21878	0.039528	1.24456	1.15178	1.34481	1.24 (1.15, 1.34)	5.5348	3.1165e-08	0.99	a	g	G	A	0.9519	0.0481	0.0077	0.9292	0.9803	-0.133	0.133	0.0305	1.14225	1.07597	1.21262	1.14 (1.08, 1.21)	1.271e-05	+-+--++----++-++--+-+--------+++-+--	25.4	46.915	35	0.08592	0.91214	a	g	G	A	0.9541	0.0459	0.0029	0.9519	0.9579	-0.165	0.165	0.0241	1.17939	1.12498	1.23644	1.18 (1.12, 1.24)	8.283e-12	--	66.1	2.952	1	0.08578
19:45726106:T:C	rs10422797	19	45726106	["T","C"]	T	C	C	T	0.51176	0.0429	0.0429	3278	0.0465	15221	0.0421	432010	0.10937	0.10937	0.019764	0.21874	0.039528	1.24451	1.15173	1.34476	1.24 (1.15, 1.34)	5.5338	3.133e-08	0.99	t	c	C	T	0.9519	0.0481	0.0077	0.9291	0.9803	-0.1327	0.1327	0.0304	1.14191	1.07586	1.21201	1.14 (1.08, 1.21)	1.316e-05	+-+--++----++-++--+-+--------+++-+--	25.5	46.977	35	0.08497	0.913508	t	c	C	T	0.9541	0.0459	0.0029	0.9519	0.9579	-0.1647	0.1647	0.0241	1.17904	1.12464	1.23607	1.18 (1.12, 1.24)	8.272e-12	--	66.4	2.977	1	0.08445
19:45726224:T:G	rs10423031	19	45726224	["T","G"]	T	G	G	T	0.51161	0.0429	0.0429	3278	0.0465	15217	0.0421	432010	0.10946	0.10946	0.019765	0.21892	0.03953	1.24473	1.15193	1.34501	1.24 (1.15, 1.35)	5.5383	3.0537e-08	0.99	t	g	G	T	0.9519	0.0481	0.0077	0.9291	0.9803	-0.1328	0.1328	0.0305	1.14202	1.07575	1.21237	1.14 (1.08, 1.21)	1.303e-05	+-+--++----++-++--+-+--------+++-+--	24.8	46.565	35	0.09146	0.913635	t	g	G	T	0.9541	0.0459	0.0029	0.9519	0.9579	-0.1649	0.1649	0.0241	1.17928	1.12487	1.23632	1.18 (1.12, 1.24)	8.473e-12	--	66.4	2.975	1	0.08455
19:45726458:C:T	rs10421938	19	45726458	["C","T"]	C	T	T	C	0.51176	0.0429	0.0429	3275	0.0465	15221	0.0421	432010	0.10919	0.10919	0.019759	0.21838	0.039518	1.24406	1.15134	1.34425	1.24 (1.15, 1.34)	5.526	3.2757e-08	0.99	t	c	T	C	0.0481	0.0481	0.0077	0.0197	0.0709	0.1321	0.1321	0.0304	1.14122	1.07521	1.21129	1.14 (1.08, 1.21)	1.429e-05	-+-++--++++--+--++-+-++++++++---+-++	25.4	46.909	35	0.08602	0.913568	t	c	T	C	0.0459	0.0459	0.0029	0.0421	0.0481	0.1642	0.1642	0.0241	1.17845	1.12408	1.23545	1.18 (1.12, 1.24)	9.517e-12	++	66.6	2.995	1	0.08354
19:45726563:T:C	rs10423753	19	45726563	["T","C"]	T	C	C	T	0.54977	0.0429	0.0429	3274	0.0465	15214	0.0421	432010	0.10952	0.10952	0.019761	0.21904	0.039522	1.24488	1.15209	1.34515	1.24 (1.15, 1.35)	5.5424	2.9833e-08	0.99	t	c	C	T	0.9519	0.0481	0.0077	0.9291	0.9803	-0.1325	0.1325	0.0304	1.14168	1.07564	1.21177	1.14 (1.08, 1.21)	1.351e-05	+-+--++----++-++--+-+--------+++-+--	25.2	46.819	35	0.08742	0.913673	t	c	C	T	0.9541	0.0459	0.0029	0.9519	0.9579	-0.1647	0.1647	0.0241	1.17904	1.12464	1.23607	1.18 (1.12, 1.24)	8.269e-12	--	66.8	3.012	1	0.08263
19:45726624:GA:G	19:45726624:GA:G	19	45726624	["GA","G"]	GA	G	G	GA	0.4935	0.0429	0.0429	3294	0.0468	15233	0.0421	432010	0.1122	0.1122	0.019811	0.2244	0.039622	1.25157	1.15805	1.35264	1.25 (1.16, 1.35)	5.6635	1.483e-08	0.99	--	--	--	--	--	--	--	--	--	--	--	--	--	--	--	--	--	--	--	--	--	--	--	g	ga	G	GA	0.0421	0.0421	0	0.0421	0.0421	0.2244	0.2244	0.0396	1.25157	1.1581	1.35258	1.25 (1.16, 1.35)	1.483e-08	?+	0	0	0	1
19:45726654:G:A	rs113728460	19	45726654	["G","A"]	G	A	A	G	0.56965	0.0429	0.0429	3278	0.0465	15223	0.0421	432010	0.10949	0.10949	0.019759	0.21898	0.039518	1.24481	1.15203	1.34506	1.24 (1.15, 1.35)	5.5413	3.0018e-08	0.99	a	g	A	G	0.0481	0.0481	0.0077	0.0197	0.0709	0.1325	0.1325	0.0304	1.14168	1.07564	1.21177	1.14 (1.08, 1.21)	1.341e-05	-+-++--++++--+--++-+-++++++++---+-++	25.3	46.858	35	0.08681	0.913655	a	g	A	G	0.0459	0.0459	0.0029	0.0421	0.0481	0.1647	0.1647	0.0241	1.17904	1.12464	1.23607	1.18 (1.12, 1.24)	8.298e-12	++	66.8	3.009	1	0.08283
19:45726745:T:C	rs142415915	19	45726745	["T","C"]	T	C	C	T	0.56966	0.0429	0.0429	3278	0.0465	15224	0.0421	432010	0.10956	0.10956	0.019756	0.21912	0.039512	1.24498	1.1522	1.34523	1.24 (1.15, 1.35)	5.5458	2.9268e-08	0.99	t	c	C	T	0.9519	0.0481	0.0077	0.9291	0.9803	-0.1325	0.1325	0.0304	1.14168	1.07564	1.21177	1.14 (1.08, 1.21)	1.357e-05	+-+--++----++-++--+-+--------+++-+--	25.3	46.832	35	0.08721	0.913155	t	c	C	T	0.9541	0.0459	0.0029	0.9519	0.9579	-0.1647	0.1647	0.0241	1.17904	1.12464	1.23607	1.18 (1.12, 1.24)	8.137e-12	--	66.9	3.019	1	0.0823
19:45726758:A:G	rs146871722	19	45726758	["A","G"]	A	G	G	A	0.5697	0.0429	0.0429	3279	0.0466	15226	0.0421	432010	0.10955	0.10955	0.019755	0.2191	0.03951	1.24496	1.15219	1.3452	1.24 (1.15, 1.35)	5.5455	2.9308e-08	0.99	a	g	G	A	0.9519	0.0481	0.0077	0.9291	0.9803	-0.1324	0.1324	0.0304	1.14156	1.07553	1.21165	1.14 (1.08, 1.21)	1.366e-05	+-+--++----++-++--+-+--------+++-+--	25.3	46.874	35	0.08656	0.913495	a	g	G	A	0.9541	0.0459	0.0029	0.9519	0.9579	-0.1646	0.1646	0.0241	1.17892	1.12453	1.23595	1.18 (1.12, 1.24)	8.292e-12	--	66.9	3.025	1	0.08201
19:45726821:A:G	rs113045530	19	45726821	["A","G"]	A	G	G	A	0.53133	0.043	0.043	3290	0.0467	15246	0.0422	432010	0.11246	0.11246	0.019809	0.22492	0.039618	1.25222	1.15867	1.35333	1.25 (1.16, 1.35)	5.6771	1.3702e-08	0.99	--	--	--	--	--	--	--	--	--	--	--	--	--	--	--	--	--	--	--	--	--	--	--	a	g	G	A	0.9578	0.0422	0	0.9578	0.9578	-0.2249	0.2249	0.0396	1.2522	1.15868	1.35326	1.25 (1.16, 1.35)	1.369e-08	?-	0	0	0	1
19:45726845:C:G	rs112759099	19	45726845	["C","G"]	C	G	G	C	0.61464	0.0435	0.0435	3334	0.0473	15439	0.0427	432010	0.11282	0.11282	0.01962	0.22564	0.03924	1.25312	1.16036	1.35331	1.25 (1.16, 1.35)	5.7503	8.9082e-09	0.99	c	g	G	C	0.9509	0.0491	0.0076	0.9284	0.9796	-0.1336	0.1336	0.0303	1.14294	1.07704	1.21287	1.14 (1.08, 1.21)	1.042e-05	+-+--++----++-++--+-+--------+++-+--	23.9	46.001	35	0.101	0.903077	c	g	G	C	0.9533	0.0467	0.0031	0.9509	0.9573	-0.168	0.168	0.024	1.18294	1.12858	1.23991	1.18 (1.13, 1.24)	2.482e-12	--	71	3.447	1	0.06338
19:45726869:G:A	rs143154520	19	45726869	["G","A"]	G	A	A	G	0.61048	0.043	0.043	3280	0.0466	15251	0.0422	432010	0.10955	0.10955	0.01975	0.2191	0.0395	1.24496	1.15221	1.34517	1.24 (1.15, 1.35)	5.5467	2.9106e-08	0.99	a	g	A	G	0.0481	0.0481	0.0077	0.0197	0.0709	0.1323	0.1323	0.0304	1.14145	1.07543	1.21153	1.14 (1.08, 1.21)	1.397e-05	-+-++--++++--+--++-+-++++++++---+-++	25.3	46.83	35	0.08724	0.913428	a	g	A	G	0.0459	0.0459	0.0029	0.0422	0.0481	0.1646	0.1646	0.0241	1.17892	1.12453	1.23595	1.18 (1.12, 1.24)	8.381e-12	++	67	3.033	1	0.08161
19:45726964:T:G	rs111691933	19	45726964	["T","G"]	T	G	G	T	0.55045	0.043	0.043	3285	0.0466	15241	0.0422	432010	0.11039	0.11039	0.019757	0.22078	0.039514	1.24705	1.15411	1.34747	1.25 (1.15, 1.35)	5.5873	2.3061e-08	0.99	t	g	G	T	0.9519	0.0481	0.0077	0.9291	0.9803	-0.1309	0.1309	0.0304	1.13985	1.07392	1.20984	1.14 (1.07, 1.21)	1.718e-05	+-+--++----++-++--+-+--------+++-+--	25.4	46.93	35	0.0857	0.913458	t	g	G	T	0.9541	0.0459	0.0029	0.9519	0.9578	-0.1643	0.1643	0.0241	1.17857	1.12419	1.23557	1.18 (1.12, 1.24)	9.117e-12	--	69.2	3.25	1	0.07141
19:45726968:G:A	rs112909419	19	45726968	["G","A"]	G	A	A	G	0.5504	0.0429	0.0429	3284	0.0466	15239	0.0421	432010	0.10988	0.10988	0.019766	0.21976	0.039532	1.24578	1.1529	1.34614	1.25 (1.15, 1.35)	5.559	2.7132e-08	0.99	a	g	A	G	0.0481	0.0481	0.0077	0.0197	0.0709	0.131	0.131	0.0305	1.13997	1.07382	1.21019	1.14 (1.07, 1.21)	1.691e-05	-+-++--++++--+--++-+-++++++++---+-++	25.5	46.975	35	0.08501	0.913329	a	g	A	G	0.0459	0.0459	0.0029	0.0421	0.0481	0.1641	0.1641	0.0241	1.17833	1.12397	1.23533	1.18 (1.12, 1.24)	1.073e-11	++	68.4	3.16	1	0.07546
19:45726976:A:G	rs112668741	19	45726976	["A","G"]	A	G	G	A	0.55042	0.0429	0.0429	3284	0.0466	15240	0.0421	432010	0.10988	0.10988	0.019765	0.21976	0.03953	1.24578	1.1529	1.34614	1.25 (1.15, 1.35)	5.5591	2.7115e-08	0.99	a	g	G	A	0.9519	0.0481	0.0077	0.9291	0.9803	-0.131	0.131	0.0305	1.13997	1.07382	1.21019	1.14 (1.07, 1.21)	1.698e-05	+-+--++----++-++--+-+--------+++-+--	25.5	46.966	35	0.08514	0.91337	a	g	G	A	0.9541	0.0459	0.0029	0.9519	0.9579	-0.1641	0.1641	0.0241	1.17833	1.12397	1.23533	1.18 (1.12, 1.24)	1.071e-11	--	68.4	3.16	1	0.07545
19:45727074:ACAC:A	19:45727074:ACAC:A	19	45727074	["ACAC","A"]	ACAC	A	A	ACAC	0.49579	0.0432	0.0432	3301	0.0469	15319	0.0424	432010	0.11084	0.11084	0.019778	0.22168	0.039556	1.24817	1.15506	1.34879	1.25 (1.16, 1.35)	5.6039	2.0959e-08	0.99	--	--	--	--	--	--	--	--	--	--	--	--	--	--	--	--	--	--	--	--	--	--	--	a	acac	A	ACAC	0.0424	0.0424	0	0.0424	0.0424	0.2217	0.2217	0.0396	1.2482	1.15498	1.34894	1.25 (1.15, 1.35)	2.092e-08	?+	0	0	0	1
19:45727167:G:A	rs111462669	19	45727167	["G","A"]	G	A	A	G	0.49519	0.0431	0.0431	3301	0.0469	15297	0.0423	432010	0.10961	0.10961	0.01974	0.21922	0.03948	1.24511	1.15239	1.34528	1.25 (1.15, 1.35)	5.5527	2.8128e-08	1	a	g	A	G	0.0481	0.0481	0.0077	0.0197	0.0709	0.1315	0.1315	0.0304	1.14054	1.07457	1.21056	1.14 (1.07, 1.21)	1.547e-05	-+-++--++++--+--++-+-++++++++---+-++	25.4	46.901	35	0.08614	0.913893	a	g	A	G	0.0459	0.0459	0.0028	0.0423	0.0481	0.1642	0.1642	0.0241	1.17845	1.12408	1.23545	1.18 (1.12, 1.24)	9.425e-12	++	67.7	3.099	1	0.07833
19:45727275:C:T	rs115000917	19	45727275	["C","T"]	C	T	T	C	0.47672	0.0431	0.0431	3295	0.0468	15286	0.0423	432010	0.10814	0.10814	0.019757	0.21628	0.039514	1.24145	1.14893	1.34142	1.24 (1.15, 1.34)	5.4736	4.4086e-08	1	t	c	T	C	0.0481	0.0481	0.0077	0.0197	0.0709	0.1313	0.1313	0.0305	1.14031	1.07414	1.21056	1.14 (1.07, 1.21)	1.653e-05	-+-++--++++--+--++-+-++++++++---+-++	25.8	47.179	35	0.08193	0.913031	t	c	T	C	0.0459	0.0459	0.0028	0.0423	0.0481	0.163	0.163	0.0241	1.17704	1.12273	1.23397	1.18 (1.12, 1.23)	1.455e-11	++	65.5	2.898	1	0.08867
19:45727276:A:G	rs114034486	19	45727276	["A","G"]	A	G	G	A	0.47672	0.0431	0.0431	3295	0.0468	15286	0.0423	432010	0.10813	0.10813	0.019757	0.21626	0.039514	1.24143	1.14891	1.34139	1.24 (1.15, 1.34)	5.4732	4.4208e-08	1	a	g	G	A	0.9519	0.0481	0.0077	0.9291	0.9803	-0.1312	0.1312	0.0305	1.1402	1.07403	1.21044	1.14 (1.07, 1.21)	1.659e-05	+-+--++----++-++--+-+--------+++-+--	25.8	47.184	35	0.08186	0.913082	a	g	G	A	0.9541	0.0459	0.0028	0.9519	0.9577	-0.163	0.163	0.0241	1.17704	1.12273	1.23397	1.18 (1.12, 1.23)	1.485e-11	--	65.6	2.904	1	0.08837
19:45727362:T:C	rs11881161	19	45727362	["T","C"]	T	C	C	T	0.49534	0.0431	0.0431	3300	0.0469	15302	0.0423	432010	0.10896	0.10896	0.019729	0.21792	0.039458	1.24349	1.15094	1.34347	1.24 (1.15, 1.34)	5.5226	3.3407e-08	1	t	c	C	T	0.9519	0.0481	0.0077	0.9291	0.9803	-0.1315	0.1315	0.0304	1.14054	1.07457	1.21056	1.14 (1.07, 1.21)	1.565e-05	+-+--++----++-++--+-+--------+++-+--	25.3	46.831	35	0.08723	0.914041	t	c	C	T	0.9541	0.0459	0.0028	0.9519	0.9577	-0.1637	0.1637	0.0241	1.17786	1.12352	1.23483	1.18 (1.12, 1.23)	1.066e-11	--	66.8	3.01	1	0.08275
19:45727447:A:AG	rs34197043	19	45727447	["A","AG"]	A	AG	AG	A	0.55211	0.0431	0.0431	3300	0.0469	15307	0.0423	432010	0.11045	0.11045	0.019733	0.2209	0.039466	1.2472	1.15436	1.3475	1.25 (1.15, 1.35)	5.5973	2.1772e-08	0.99	--	--	--	--	--	--	--	--	--	--	--	--	--	--	--	--	--	--	--	--	--	--	--	a	ag	AG	A	0.9577	0.0423	0	0.9577	0.9577	-0.2209	0.2209	0.0395	1.2472	1.15428	1.34759	1.25 (1.15, 1.35)	2.178e-08	?-	0	0	0	1
19:45727622:T:A	rs10405194	19	45727622	["T","A"]	T	A	A	T	0.51334	0.0431	0.0431	3298	0.0468	15281	0.0423	432010	0.10922	0.10922	0.019713	0.21844	0.039426	1.24413	1.15161	1.34409	1.24 (1.15, 1.34)	5.5405	3.0166e-08	1	a	t	A	T	0.048	0.048	0.0077	0.0197	0.0709	0.131	0.131	0.0305	1.13997	1.07382	1.21019	1.14 (1.07, 1.21)	1.693e-05	-+-++--++++--+--++-+-++++++++---+-++	24.6	46.422	35	0.09382	0.914692	a	t	A	T	0.0459	0.0459	0.0028	0.0423	0.048	0.1637	0.1637	0.0241	1.17786	1.12352	1.23483	1.18 (1.12, 1.23)	1.142e-11	++	67.5	3.077	1	0.0794
19:45727671:C:T	rs10403626	19	45727671	["C","T"]	C	T	T	C	0.49531	0.0431	0.0431	3299	0.0468	15301	0.0423	432010	0.10839	0.10839	0.019702	0.21678	0.039404	1.24207	1.14975	1.3418	1.24 (1.15, 1.34)	5.5014	3.7689e-08	1	t	c	T	C	0.0481	0.0481	0.0077	0.0197	0.0709	0.1303	0.1303	0.0304	1.13917	1.07328	1.20911	1.14 (1.07, 1.21)	1.867e-05	-+-++--++++--+--++-+-++++++++---+-++	29.5	49.656	35	0.05145	0.914421	t	c	T	C	0.0459	0.0459	0.0028	0.0423	0.0481	0.1626	0.1626	0.0241	1.17657	1.12228	1.23348	1.18 (1.12, 1.23)	1.437e-11	++	66.9	3.019	1	0.08227
19:45727930:G:A	rs10409909	19	45727930	["G","A"]	G	A	A	G	0.55157	0.0431	0.0431	3297	0.0468	15286	0.0423	432010	0.10899	0.10899	0.019688	0.21798	0.039376	1.24356	1.1512	1.34334	1.24 (1.15, 1.34)	5.5358	3.0987e-08	1	a	g	A	G	0.048	0.048	0.0077	0.0197	0.0709	0.1308	0.1308	0.0305	1.13974	1.0736	1.20995	1.14 (1.07, 1.21)	1.76e-05	-+-++--++++--+--++-+-++++++++---+-++	25.2	46.805	35	0.08764	0.914828	a	g	A	G	0.0459	0.0459	0.0028	0.0423	0.048	0.1635	0.1635	0.0241	1.17763	1.12329	1.23459	1.18 (1.12, 1.23)	1.199e-11	++	67.4	3.064	1	0.08006
19:45728059:T:C	rs10411314	19	45728059	["T","C"]	T	C	C	T	0.6328	0.0432	0.0432	3305	0.0469	15334	0.0424	432010	0.10781	0.10781	0.019642	0.21562	0.039284	1.24063	1.14869	1.33993	1.24 (1.15, 1.34)	5.4886	4.051e-08	1	t	c	C	T	0.952	0.048	0.0077	0.9291	0.9803	-0.1304	0.1304	0.0305	1.13928	1.07317	1.20947	1.14 (1.07, 1.21)	1.846e-05	+-+--++----++-++--+-+--------+++-+--	24.5	46.364	35	0.09478	0.915327	t	c	C	T	0.9541	0.0459	0.0027	0.952	0.9576	-0.1625	0.1625	0.0241	1.17645	1.12217	1.23335	1.18 (1.12, 1.23)	1.55e-11	--	65.9	2.936	1	0.08662
19:45728123:C:T	rs10410003	19	45728123	["C","T"]	C	T	T	C	0.55153	0.0431	0.0431	3297	0.0468	15284	0.0423	432010	0.10857	0.10857	0.019671	0.21714	0.039342	1.24252	1.15031	1.34212	1.24 (1.15, 1.34)	5.5196	3.3976e-08	1	t	c	T	C	0.048	0.048	0.0077	0.0197	0.0709	0.1303	0.1303	0.0305	1.13917	1.07307	1.20935	1.14 (1.07, 1.21)	1.899e-05	-+-++--++++--+--++-+-++++++++---+-++	24.6	46.39	35	0.09435	0.915162	t	c	T	C	0.0459	0.0459	0.0028	0.0423	0.048	0.1629	0.1629	0.0241	1.17692	1.12262	1.23385	1.18 (1.12, 1.23)	1.399e-11	++	67.1	3.043	1	0.08108
19:45728231:G:A	rs10410561	19	45728231	["G","A"]	G	A	A	G	0.53221	0.0431	0.0431	3297	0.0468	15280	0.0423	432010	0.10877	0.10877	0.019678	0.21754	0.039356	1.24302	1.15074	1.34269	1.24 (1.15, 1.34)	5.5277	3.2451e-08	1	a	g	A	G	0.048	0.048	0.0076	0.0197	0.0695	0.1313	0.1313	0.0305	1.14031	1.07414	1.21056	1.14 (1.07, 1.21)	1.646e-05	-+-++--++++--+--++-+-++++++++---+-++	23.6	45.825	35	0.1042	0.914505	a	g	A	G	0.0459	0.0459	0.0028	0.0423	0.048	0.1637	0.1637	0.0241	1.17786	1.12352	1.23483	1.18 (1.12, 1.23)	1.132e-11	++	66.7	3	1	0.08327
19:45728238:T:C	rs10411743	19	45728238	["T","C"]	T	C	C	T	0.53221	0.0431	0.0431	3297	0.0468	15280	0.0423	432010	0.10878	0.10878	0.019678	0.21756	0.039356	1.24304	1.15076	1.34272	1.24 (1.15, 1.34)	5.5277	3.2443e-08	1	t	c	C	T	0.952	0.048	0.0076	0.9306	0.9803	-0.1313	0.1313	0.0305	1.14031	1.07414	1.21056	1.14 (1.07, 1.21)	1.644e-05	+-+--++----++-++--+-+--------+++-+--	23.6	45.809	35	0.1044	0.914477	t	c	C	T	0.9541	0.0459	0.0028	0.952	0.9577	-0.1637	0.1637	0.0241	1.17786	1.12352	1.23483	1.18 (1.12, 1.23)	1.13e-11	--	66.7	3.001	1	0.0832
19:45728355:T:TG	rs57260076	19	45728355	["T","TG"]	T	TG	TG	T	0.59103	0.0431	0.0431	3295	0.0468	15285	0.0423	432010	0.10858	0.10858	0.019676	0.21716	0.039352	1.24254	1.15031	1.34217	1.24 (1.15, 1.34)	5.5186	3.4162e-08	1	--	--	--	--	--	--	--	--	--	--	--	--	--	--	--	--	--	--	--	--	--	--	--	t	tg	TG	T	0.9577	0.0423	0	0.9577	0.9577	-0.2172	0.2172	0.0394	1.24259	1.15025	1.34235	1.24 (1.15, 1.34)	3.421e-08	?-	0	0	0	1
19:45728406:T:C	rs10412154	19	45728406	["T","C"]	T	C	C	T	0.55149	0.0431	0.0431	3298	0.0468	15281	0.0423	432010	0.10903	0.10903	0.019677	0.21806	0.039354	1.24366	1.15134	1.34339	1.24 (1.15, 1.34)	5.5411	3.0062e-08	1	t	c	C	T	0.952	0.048	0.0076	0.9306	0.9802	-0.1313	0.1313	0.0305	1.14031	1.07414	1.21056	1.14 (1.07, 1.21)	1.655e-05	+-+--++----++-++--+-+--------+++-+--	23.5	45.728	35	0.1059	0.914334	t	c	C	T	0.9541	0.0459	0.0028	0.952	0.9577	-0.1639	0.1639	0.0241	1.1781	1.12374	1.23508	1.18 (1.12, 1.24)	1.069e-11	--	67.1	3.036	1	0.08141
19:45728440:AG:A	19:45728440:AG:A	19	45728440	["AG","A"]	AG	A	A	AG	0.65238	0.043	0.043	3295	0.0468	15276	0.0422	432010	0.10877	0.10877	0.019689	0.21754	0.039378	1.24302	1.15069	1.34275	1.24 (1.15, 1.34)	5.5244	3.3052e-08	1	--	--	--	--	--	--	--	--	--	--	--	--	--	--	--	--	--	--	--	--	--	--	--	a	ag	A	AG	0.0422	0.0422	0	0.0422	0.0422	0.2175	0.2175	0.0394	1.24297	1.15059	1.34276	1.24 (1.15, 1.34)	3.306e-08	?+	0	0	0	1
19:45728576:C:G	rs346761	19	45728576	["C","G"]	C	G	G	C	0.59163	0.0431	0.0431	3306	0.0469	15311	0.0423	432010	0.10987	0.10987	0.019659	0.21974	0.039318	1.24575	1.15336	1.34555	1.25 (1.15, 1.35)	5.5889	2.2848e-08	1	c	g	G	C	0.9515	0.0485	0.0076	0.9291	0.98	-0.1327	0.1327	0.0304	1.14191	1.07586	1.21201	1.14 (1.08, 1.21)	1.246e-05	+-+--++----+--++--+-+--------+++-+--	27.9	48.527	35	0.06386	0.911825	c	g	G	C	0.9538	0.0462	0.003	0.9515	0.9577	-0.1653	0.1653	0.024	1.17975	1.12554	1.23657	1.18 (1.13, 1.24)	6.339e-12	--	67.4	3.067	1	0.07989
19:45728595:T:C	rs10412614	19	45728595	["T","C"]	T	C	C	T	0.57103	0.0431	0.0431	3298	0.0468	15280	0.0423	432010	0.1094	0.1094	0.019676	0.2188	0.039352	1.24458	1.1522	1.34438	1.24 (1.15, 1.34)	5.56	2.6975e-08	1	t	c	C	T	0.9519	0.0481	0.0077	0.9292	0.9802	-0.1301	0.1301	0.0305	1.13894	1.07285	1.2091	1.14 (1.07, 1.21)	1.939e-05	+-+--++----++-++--+-+--------+++-+--	24	46.026	35	0.1006	0.914655	t	c	C	T	0.9541	0.0459	0.0028	0.9519	0.9577	-0.1634	0.1634	0.0241	1.17751	1.12318	1.23446	1.18 (1.12, 1.23)	1.222e-11	--	68.5	3.174	1	0.07482
19:45728695:T:G	rs10412857	19	45728695	["T","G"]	T	G	G	T	0.59118	0.0431	0.0431	3295	0.0468	15291	0.0423	432010	0.10802	0.10802	0.019692	0.21604	0.039384	1.24115	1.14895	1.34075	1.24 (1.15, 1.34)	5.4855	4.1233e-08	1	--	--	--	--	--	--	--	--	--	--	--	--	--	--	--	--	--	--	--	--	--	--	--	t	g	G	T	0.9577	0.0423	0	0.9577	0.9577	-0.216	0.216	0.0394	1.2411	1.14887	1.34074	1.24 (1.15, 1.34)	4.124e-08	?-	0	0	0	1
19:45728806:A:G	rs59741163	19	45728806	["A","G"]	A	G	G	A	0.532	0.043	0.043	3293	0.0468	15273	0.0422	432010	0.10847	0.10847	0.019691	0.21694	0.039382	1.24227	1.14999	1.34196	1.24 (1.15, 1.34)	5.5088	3.6123e-08	1	a	g	G	A	0.952	0.048	0.0077	0.9292	0.9801	-0.1317	0.1317	0.0305	1.14077	1.07457	1.21104	1.14 (1.07, 1.21)	1.527e-05	+-+--++----++-++--+-+--------+++-+--	24.4	46.273	35	0.09631	0.914711	a	g	G	A	0.9542	0.0458	0.0028	0.952	0.9578	-0.1637	0.1637	0.0241	1.17786	1.12352	1.23483	1.18 (1.12, 1.23)	1.146e-11	--	65.9	2.928	1	0.08704
19:45728880:T:C	rs57343467	19	45728880	["T","C"]	T	C	C	T	0.51213	0.0429	0.0429	3286	0.0467	15236	0.0421	432010	0.10905	0.10905	0.019754	0.2181	0.039508	1.24371	1.15104	1.34385	1.24 (1.15, 1.34)	5.5206	3.3778e-08	1	t	c	C	T	0.954	0.046	0.002	0.9521	0.9561	-0.2196	0.2196	0.1201	1.24558	0.984328	1.57617	1.25 (0.98, 1.58)	0.06751	?????????--?????????????????????????	0	0.215	1	0.6429	1	t	c	C	T	0.9575	0.0425	0.0012	0.954	0.9579	-0.2182	0.2182	0.0375	1.24384	1.15569	1.3387	1.24 (1.16, 1.34)	6.052e-09	--	0	0	1	0.9905
19:45728942:G:A	rs57403313	19	45728942	["G","A"]	G	A	A	G	0.53196	0.043	0.043	3292	0.0467	15271	0.0422	432010	0.10855	0.10855	0.019688	0.2171	0.039376	1.24247	1.15019	1.34216	1.24 (1.15, 1.34)	5.5134	3.519e-08	1	a	g	A	G	0.048	0.048	0.0077	0.0199	0.0708	0.1315	0.1315	0.0304	1.14054	1.07457	1.21056	1.14 (1.07, 1.21)	1.571e-05	-+-++--++++--+--++-+-++++++++---+-++	24.2	46.199	35	0.09758	0.915219	a	g	A	G	0.0458	0.0458	0.0028	0.0422	0.048	0.1635	0.1635	0.0241	1.17763	1.12329	1.23459	1.18 (1.12, 1.23)	1.096e-11	++	66.2	2.961	1	0.0853
19:45729123:T:C	rs346762	19	45729123	["T","C"]	T	C	C	T	0.57209	0.0432	0.0432	3304	0.0469	15325	0.0424	432010	0.10873	0.10873	0.019669	0.21746	0.039338	1.24292	1.15069	1.34254	1.24 (1.15, 1.34)	5.5283	3.2339e-08	0.99	t	c	C	T	0.9514	0.0486	0.0076	0.9291	0.9799	-0.1325	0.1325	0.0303	1.14168	1.07585	1.21153	1.14 (1.08, 1.21)	1.252e-05	+-+--++----+--++--+-+--------+++-+--	28	48.61	35	0.06287	0.91151	t	c	C	T	0.9537	0.0463	0.003	0.9514	0.9576	-0.1641	0.1641	0.024	1.17833	1.12419	1.23509	1.18 (1.12, 1.24)	8.05e-12	--	65.8	2.928	1	0.08708
19:45729200:C:T	rs35087817	19	45729200	["C","T"]	C	T	T	C	0.53198	0.043	0.043	3297	0.0468	15272	0.0422	432010	0.10908	0.10908	0.019686	0.21816	0.039372	1.24379	1.15141	1.34357	1.24 (1.15, 1.34)	5.5412	3.0042e-08	1	t	c	T	C	0.048	0.048	0.0077	0.0199	0.0708	0.1324	0.1324	0.0305	1.14156	1.07532	1.21189	1.14 (1.08, 1.21)	1.381e-05	-+-++--++++-++--++-+-++++++++---+-++	24.6	46.439	35	0.09353	0.914985	t	c	T	C	0.0458	0.0458	0.0028	0.0422	0.048	0.1646	0.1646	0.0241	1.17892	1.12453	1.23595	1.18 (1.12, 1.24)	8.788e-12	++	66.3	2.965	1	0.08508
19:45729275:G:A	rs346763	19	45729275	["G","A"]	G	A	A	G	0.56124	0.0442	0.0442	3384	0.048	15683	0.0434	432010	0.10912	0.10912	0.019484	0.21824	0.038968	1.24389	1.15242	1.34261	1.24 (1.15, 1.34)	5.6007	2.1347e-08	0.99	a	g	A	G	0.0494	0.0494	0.0077	0.0202	0.0743	0.1436	0.1436	0.0299	1.15442	1.08871	1.2241	1.15 (1.09, 1.22)	1.636e-06	-++++--++++--+-+++-+-++++++++---+-++	21.1	44.373	35	0.1332	0.913009	a	g	A	G	0.0472	0.0472	0.0029	0.0434	0.0494	0.1713	0.1713	0.0237	1.18685	1.13298	1.24328	1.19 (1.13, 1.24)	5.216e-13	++	56.7	2.309	1	0.1286
19:45729587:A:C	rs8109063	19	45729587	["A","C"]	A	C	C	A	0.47615	0.043	0.043	3296	0.0468	15265	0.0422	432010	0.10881	0.10881	0.019684	0.21762	0.039368	1.24311	1.1508	1.34283	1.24 (1.15, 1.34)	5.5277	3.2454e-08	1	a	c	C	A	0.952	0.048	0.0077	0.9292	0.98	-0.1317	0.1317	0.0305	1.14077	1.07457	1.21104	1.14 (1.07, 1.21)	1.534e-05	+-+--++----++-++--+-+--------+++-+--	24.1	46.117	35	0.09899	0.914093	a	c	C	A	0.9542	0.0458	0.0028	0.952	0.9578	-0.1639	0.1639	0.0241	1.1781	1.12374	1.23508	1.18 (1.12, 1.24)	1.054e-11	--	66.4	2.977	1	0.08448
19:45729813:G:T	rs8112342	19	45729813	["G","T"]	G	T	T	G	0.47603	0.043	0.043	3295	0.0468	15261	0.0422	432010	0.10883	0.10883	0.01969	0.21766	0.03938	1.24316	1.15082	1.34292	1.24 (1.15, 1.34)	5.5273	3.2522e-08	1	t	g	T	G	0.048	0.048	0.0077	0.02	0.0708	0.1317	0.1317	0.0305	1.14077	1.07457	1.21104	1.14 (1.07, 1.21)	1.552e-05	-+-++--++++--+--++-+-++++++++---+-++	24	46.068	35	0.09984	0.913473	t	g	T	G	0.0458	0.0458	0.0028	0.0422	0.048	0.1639	0.1639	0.0241	1.1781	1.12374	1.23508	1.18 (1.12, 1.24)	1.059e-11	++	66.4	2.978	1	0.08439
19:45729948:C:A	rs10424245	19	45729948	["C","A"]	C	A	A	C	0.47804	0.0432	0.0432	3309	0.047	15334	0.0424	432010	0.10869	0.10869	0.019649	0.21738	0.039298	1.24282	1.15068	1.34233	1.24 (1.15, 1.34)	5.5318	3.1687e-08	1	a	c	A	C	0.0481	0.0481	0.0076	0.0201	0.0708	0.13	0.13	0.0305	1.13883	1.07274	1.20898	1.14 (1.07, 1.21)	1.985e-05	-+-++--++++--+--++-+-++++++++---+-++	24.1	46.099	35	0.09931	0.912481	a	c	A	C	0.046	0.046	0.0028	0.0424	0.0481	0.1628	0.1628	0.0241	1.1768	1.12251	1.23372	1.18 (1.12, 1.23)	1.392e-11	++	67.6	3.085	1	0.07899
19:45730238:C:T	rs112405270	19	45730238	["C","T"]	C	T	T	C	0.47793	0.0432	0.0432	3308	0.047	15329	0.0424	432010	0.1089	0.1089	0.019656	0.2178	0.039312	1.24334	1.15114	1.34293	1.24 (1.15, 1.34)	5.5401	3.0224e-08	1	t	c	T	C	0.048	0.048	0.0076	0.0201	0.0707	0.1305	0.1305	0.0305	1.1394	1.07328	1.20959	1.14 (1.07, 1.21)	1.892e-05	-+-++--++++--+--++-+-++++++++---+-++	23.3	45.645	35	0.1075	0.91087	t	c	T	C	0.0459	0.0459	0.0027	0.0424	0.048	0.1633	0.1633	0.0241	1.17739	1.12307	1.23434	1.18 (1.12, 1.23)	1.23e-11	++	67.5	3.078	1	0.07934
19:45730322:CTCTT:C	19:45730322:CTCTT:C	19	45730322	["CTCTT","C"]	CTCTT	C	C	CTCTT	0.59062	0.043	0.043	3291	0.0467	15267	0.0422	432010	0.10825	0.10825	0.019722	0.2165	0.039444	1.24172	1.14934	1.34153	1.24 (1.15, 1.34)	5.4887	4.0481e-08	1	--	--	--	--	--	--	--	--	--	--	--	--	--	--	--	--	--	--	--	--	--	--	--	ctctt	c	C	CTCTT	0.9578	0.0422	0	0.9578	0.9578	-0.2165	0.2165	0.0394	1.24172	1.14944	1.34141	1.24 (1.15, 1.34)	4.047e-08	?-	0	0	0	1
19:45730383:CT:C	19:45730383:CT:C	19	45730383	["CT","C"]	CT	C	C	CT	0.59265	0.0433	0.0433	3314	0.0471	15355	0.0425	432010	0.1088	0.1088	0.019676	0.2176	0.039352	1.24309	1.15081	1.34276	1.24 (1.15, 1.34)	5.5295	3.2111e-08	0.99	--	--	--	--	--	--	--	--	--	--	--	--	--	--	--	--	--	--	--	--	--	--	--	ct	c	C	CT	0.9575	0.0425	0	0.9575	0.9575	-0.2176	0.2176	0.0394	1.24309	1.15071	1.34289	1.24 (1.15, 1.34)	3.21e-08	?-	0	0	0	1
19:45730470:G:A	rs61463967	19	45730470	["G","A"]	G	A	A	G	0.47804	0.0432	0.0432	3309	0.047	15334	0.0424	432010	0.10899	0.10899	0.019665	0.21798	0.03933	1.24356	1.1513	1.34322	1.24 (1.15, 1.34)	5.5425	2.981e-08	1	a	g	A	G	0.048	0.048	0.0076	0.0202	0.0707	0.1305	0.1305	0.0305	1.1394	1.07328	1.20959	1.14 (1.07, 1.21)	1.916e-05	-+-++--++++--+--++-+-++++++++---+-++	23.8	45.907	35	0.1027	0.909459	a	g	A	G	0.0459	0.0459	0.0027	0.0424	0.048	0.1634	0.1634	0.0241	1.17751	1.12318	1.23446	1.18 (1.12, 1.23)	1.222e-11	++	67.6	3.089	1	0.0788
19:45730795:C:T	rs141492594	19	45730795	["C","T"]	C	T	T	C	0.23434	0.0191	0.0191	1497	0.0213	6743	0.0186	432010	0.13421	0.13421	0.029136	0.26842	0.058272	1.3079	1.16673	1.46614	1.31 (1.17, 1.47)	4.6065	4.0949e-06	0.98	t	c	T	C	0.0194	0.0194	0.005	0.0088	0.0305	0.288	0.288	0.0475	1.33376	1.21519	1.46389	1.33 (1.22, 1.46)	1.302e-09	++--++-+-++++-+-+++++++++-++++-+++++	9.5	38.692	35	0.3065	0.883875	t	c	T	C	0.0191	0.0191	0.0004	0.0186	0.0194	0.2802	0.2802	0.0368	1.32339	1.2313	1.42237	1.32 (1.23, 1.42)	2.741e-14	++	0	0.068	1	0.7945
19:45731564:G:A	rs56187099	19	45731564	["G","A"]	G	A	A	G	0.80242	0.0476	0.0476	3605	0.0512	16937	0.0468	432010	0.09416	0.09416	0.018921	0.18832	0.037842	1.20722	1.12092	1.30016	1.21 (1.12, 1.3)	4.9764	6.478e-07	0.99	a	g	A	G	0.0523	0.0523	0.0071	0.0243	0.0751	0.1093	0.1093	0.0298	1.1155	1.05221	1.18259	1.12 (1.05, 1.18)	0.0002489	-+-++--++++-++--++-+-+++++++++--+-++	11.6	39.594	35	0.2724	0.886226	a	g	A	G	0.0502	0.0502	0.0027	0.0468	0.0523	0.1395	0.1395	0.0234	1.1497	1.09816	1.20366	1.15 (1.1, 1.2)	2.516e-09	++	62.8	2.691	1	0.1009
19:45732165:T:TAAAAAC	rs575731825	19	45732165	["T","TAAAAAC"]	T	TAAAAAC	TAAAAAC	T	0.86296	0.0471	0.0471	3560	0.0505	16791	0.0464	432010	0.093123	0.093123	0.019128	0.186246	0.038256	1.20472	1.11769	1.29852	1.2 (1.12, 1.3)	4.8684	1.125e-06	0.98	--	--	--	--	--	--	--	--	--	--	--	--	--	--	--	--	--	--	--	--	--	--	--	t	taaaaac	TAAAAAC	T	0.9536	0.0464	0	0.9536	0.9536	-0.1862	0.1862	0.0383	1.20466	1.11754	1.29858	1.2 (1.12, 1.3)	1.125e-06	?-	0	0	0	1
19:45732170:A:AC	rs560982123	19	45732170	["A","AC"]	A	AC	AC	A	0.82134	0.0471	0.0471	3560	0.0505	16782	0.0464	432010	0.093328	0.093328	0.019128	0.186656	0.038256	1.20521	1.11815	1.29906	1.21 (1.12, 1.3)	4.8792	1.0654e-06	0.99	--	--	--	--	--	--	--	--	--	--	--	--	--	--	--	--	--	--	--	--	--	--	--	a	ac	AC	A	0.9536	0.0464	0	0.9536	0.9536	-0.1867	0.1867	0.0383	1.20527	1.1181	1.29923	1.21 (1.12, 1.3)	1.066e-06	?-	0	0	0	1
19:45732661:G:A	rs140013593	19	45732661	["G","A"]	G	A	A	G	0.70404	0.0479	0.0479	3632	0.0516	17032	0.0471	432010	0.096647	0.096647	0.018874	0.193294	0.037748	1.21324	1.12672	1.30641	1.21 (1.13, 1.31)	5.1207	3.0439e-07	0.99	a	g	A	G	0.0528	0.0528	0.0072	0.0246	0.0753	0.1115	0.1115	0.0298	1.11795	1.05453	1.1852	1.12 (1.05, 1.19)	0.0001862	-+-++--++++-++--++-+-+++++++++--+-++	11.8	39.703	35	0.2684	0.878559	a	g	A	G	0.0506	0.0506	0.0028	0.0471	0.0528	0.1429	0.1429	0.0234	1.15361	1.1019	1.20776	1.15 (1.1, 1.21)	9.984e-10	++	65.4	2.893	1	0.08899
19:45732725:C:T	rs58258155	19	45732725	["C","T"]	C	T	T	C	0.7424	0.0477	0.0477	3612	0.0513	16966	0.0469	432010	0.094066	0.094066	0.018949	0.188132	0.037898	1.20699	1.12059	1.30006	1.21 (1.12, 1.3)	4.9642	6.8987e-07	0.99	t	c	T	C	0.0523	0.0523	0.007	0.0245	0.074	0.1098	0.1098	0.03	1.11605	1.05232	1.18365	1.12 (1.05, 1.18)	0.0002487	-+-++--++++-++--++-+-+++++++++--+-++	13.7	40.569	35	0.2382	0.879541	t	c	T	C	0.0502	0.0502	0.0026	0.0469	0.0523	0.14	0.14	0.0235	1.15027	1.09849	1.20449	1.15 (1.1, 1.2)	2.668e-09	++	61.9	2.626	1	0.1051
19:45732839:T:C	rs346771	19	45732839	["T","C"]	T	C	C	T	0.58993	0.0858	0.0858	6438	0.0914	30596	0.0846	432010	0.084606	0.084606	0.014475	0.169212	0.02895	1.18437	1.11904	1.25352	1.18 (1.12, 1.25)	5.8448	5.0715e-09	0.99	t	c	C	T	0.9083	0.0917	0.0105	0.8791	0.9447	-0.1531	0.1531	0.0236	1.16544	1.11276	1.22062	1.17 (1.11, 1.22)	8.356e-11	+-----+----+------------------++-+--	21.4	44.535	35	0.1296	0.837888	t	c	C	T	0.9111	0.0889	0.0035	0.9083	0.9154	-0.1595	0.1595	0.0183	1.17292	1.1316	1.21576	1.17 (1.13, 1.22)	2.748e-18	--	0	0.186	1	0.6662
19:45732972:G:A	rs148613044	19	45732972	["G","A"]	G	A	A	G	0.88329	0.047	0.047	3565	0.0506	16702	0.0462	432010	0.096302	0.096302	0.019066	0.192604	0.038132	1.2124	1.12509	1.30649	1.21 (1.13, 1.31)	5.0509	4.398e-07	0.99	a	g	A	G	0.0514	0.0514	0.0069	0.0241	0.0739	0.1022	0.1022	0.0303	1.1076	1.04374	1.17538	1.11 (1.04, 1.18)	0.00073	-+-++--++++-++--++++-++++++++---+-++	6	37.227	35	0.3669	0.877897	a	g	A	G	0.0494	0.0494	0.0025	0.0462	0.0514	0.1372	0.1372	0.0237	1.14706	1.09499	1.2016	1.15 (1.09, 1.2)	7.336e-09	++	71	3.445	1	0.06343
19:45733136:CTATAA:C	19:45733136:CTATAA:C	19	45733136	["CTATAA","C"]	CTATAA	C	C	CTATAA	0.94667	0.0468	0.0468	3539	0.0502	16658	0.0461	432010	0.096522	0.096522	0.019248	0.193044	0.038496	1.21294	1.12478	1.308	1.21 (1.12, 1.31)	5.0148	5.3094e-07	0.98	--	--	--	--	--	--	--	--	--	--	--	--	--	--	--	--	--	--	--	--	--	--	--	ctataa	c	C	CTATAA	0.9539	0.0461	0	0.9539	0.9539	-0.193	0.193	0.0385	1.21288	1.12473	1.30795	1.21 (1.12, 1.31)	5.313e-07	?-	0	0	0	1
19:45733201:C:T	rs346773	19	45733201	["C","T"]	C	T	T	C	0.6004	0.0858	0.0858	6442	0.0915	30592	0.0846	432008	0.084829	0.084829	0.014498	0.169658	0.028996	1.1849	1.11944	1.25419	1.18 (1.12, 1.25)	5.851	4.8869e-09	0.99	t	c	T	C	0.0908	0.0908	0.0104	0.0517	0.119	0.1543	0.1543	0.0237	1.16684	1.11388	1.22232	1.17 (1.11, 1.22)	7.516e-11	++++++-++++-++++++++++++++++++--+-++	22.5	45.165	35	0.1166	0.833878	t	c	T	C	0.0883	0.0883	0.003	0.0846	0.0908	0.1605	0.1605	0.0184	1.1741	1.13251	1.21721	1.17 (1.13, 1.22)	2.254e-18	++	0	0.168	1	0.6817
19:45733214:C:T	rs8110977	19	45733214	["C","T"]	C	T	T	C	0.76226	0.0477	0.0477	3616	0.0513	16959	0.0469	432010	0.094473	0.094473	0.018963	0.188946	0.037926	1.20798	1.12144	1.30119	1.21 (1.12, 1.3)	4.9819	6.2979e-07	0.99	t	c	T	C	0.0525	0.0525	0.007	0.0247	0.0739	0.1087	0.1087	0.03	1.11483	1.05117	1.18235	1.11 (1.05, 1.18)	0.0002852	-+-++--++++-++--++-+-+++++++++--+-++	18.1	42.73	35	0.1731	0.877499	t	c	T	C	0.0503	0.0503	0.0027	0.0469	0.0525	0.1396	0.1396	0.0235	1.14981	1.09805	1.20401	1.15 (1.1, 1.2)	2.983e-09	++	63.7	2.754	1	0.09702
19:45733897:G:A	rs10402739	19	45733897	["G","A"]	G	A	A	G	0.88439	0.0475	0.0475	3599	0.0511	16870	0.0467	432010	0.095674	0.095674	0.01899	0.191348	0.03798	1.21088	1.12402	1.30446	1.21 (1.12, 1.3)	5.0381	4.7021e-07	0.99	a	g	A	G	0.0523	0.0523	0.007	0.0246	0.0751	0.1037	0.1037	0.03	1.10927	1.04592	1.17645	1.11 (1.05, 1.18)	0.000543	-+-++--++++-++--++++-+++++++++--+-++	7.8	37.952	35	0.3363	0.878474	a	g	A	G	0.0501	0.0501	0.0027	0.0467	0.0523	0.1374	0.1374	0.0235	1.14729	1.09564	1.20137	1.15 (1.1, 1.2)	5.367e-09	++	69.5	3.28	1	0.07015
19:45733971:G:GT	rs143789863	19	45733971	["G","GT"]	G	GT	GT	G	0.90465	0.047	0.047	3550	0.0504	16747	0.0463	432010	0.094683	0.094683	0.019187	0.189366	0.038374	1.20848	1.12092	1.30288	1.21 (1.12, 1.3)	4.9348	8.0217e-07	0.98	--	--	--	--	--	--	--	--	--	--	--	--	--	--	--	--	--	--	--	--	--	--	--	g	gt	GT	G	0.9537	0.0463	0	0.9537	0.9537	-0.1894	0.1894	0.0384	1.20852	1.1209	1.30299	1.21 (1.12, 1.3)	8.025e-07	?-	0	0	0	1
19:45734751:A:G	rs62118504	19	45734751	["A","G"]	A	G	G	A	0.78858	0.3934	0.3934	27084	0.3846	142857	0.3951	432008	-0.045017	-0.045017	0.0085008	-0.090034	0.0170016	0.9139	0.883948	0.944867	0.91 (0.88, 0.94)	-5.2956	1.1864e-07	0.98	a	g	G	A	0.6042	0.3958	0.0164	0.5142	0.6453	0.1021	-0.1021	0.0142	0.902939	0.878155	0.928423	0.90 (0.88, 0.93)	7.034e-13	++-++++-++++++++++-+++-++-+++-+-+-++	24.1	46.086	35	0.09952	0.821574	a	g	G	A	0.6045	0.3955	0.0003	0.6042	0.6049	0.0971	-0.0971	0.0109	0.907465	0.888284	0.927061	0.91 (0.89, 0.93)	4.958e-19	++	0	0.297	1	0.586
20:36235683:C:T	rs62206419	20	36235683	["C","T"]	C	T	T	C	0.74547	0.2494	0.2494	18034	0.2561	89718	0.2481	432010	0.041788	0.041788	0.009458	0.083576	0.018916	1.08717	1.0476	1.12823	1.09 (1.05, 1.13)	4.4183	9.9474e-06	1	t	c	T	C	0.2687	0.2687	0.0178	0.2367	0.3458	0.0016	0.0016	0.0146	1.0016	0.973346	1.03068	1 (0.97, 1.03)	0.9106	---++-+++-+-+-++++-+-++--+++++-+--+-	0	33.667	35	0.5324	0.961555	t	c	T	C	0.261	0.261	0.01	0.2481	0.2687	0.0322	0.0322	0.0116	1.03272	1.00951	1.05647	1.03 (1.01, 1.06)	0.005331	++	91.5	11.769	1	0.0006021
20:36240070:G:A	rs6125602	20	36240070	["G","A"]	G	A	A	G	0.66462	0.2375	0.2375	17214	0.2444	85379	0.2361	432010	0.044965	0.044965	0.0096587	0.08993	0.0193174	1.0941	1.05345	1.13632	1.09 (1.05, 1.14)	4.6554	3.2336e-06	0.99	a	g	A	G	0.253	0.253	0.0177	0.2213	0.332	0.001	0.001	0.015	1.001	0.971999	1.03087	1 (0.97, 1.03)	0.945	---++-+++-+-+-++-+-+-++---++++++--+-	0	31.345	35	0.6453	0.949279	a	g	A	G	0.2466	0.2466	0.0082	0.2361	0.253	0.0345	0.0345	0.0118	1.0351	1.01144	1.05932	1.04 (1.01, 1.06)	0.003639	++	92.4	13.221	1	0.0002768
20:36240227:T:C	rs6012628	20	36240227	["T","C"]	T	C	C	T	0.71916	0.2396	0.2396	17336	0.2462	86153	0.2383	432010	0.042689	0.042689	0.0096336	0.085378	0.0192672	1.08913	1.04877	1.13104	1.09 (1.05, 1.13)	4.4313	9.3653e-06	0.99	t	c	C	T	0.7447	0.2553	0.0173	0.6712	0.7759	-0.0034	0.0034	0.015	1.00341	0.974335	1.03334	1.00 (0.97, 1.03)	0.8229	+++--+---+-+-+----+-+--+++------++-+	0	29.976	35	0.7092	0.951183	t	c	C	T	0.7511	0.2489	0.0082	0.7447	0.7617	-0.0343	0.0343	0.0118	1.0349	1.01123	1.05911	1.03 (1.01, 1.06)	0.00372	--	91.1	11.272	1	0.000787
22:27653252:C:T	rs134788	22	27653252	["C","T"]	C	T	C	T	0.03521	0.8288	0.1712	58798	0.8349	299249	0.8276	432008	0.050197	-0.050197	0.011099	-0.100394	0.022198	0.904481	0.865973	0.944702	0.9 (0.87, 0.94)	4.5227	6.1069e-06	1	t	c	C	T	0.826	0.174	0.0855	0.1583	0.8694	-0.0095	0.0095	0.0173	1.00955	0.975887	1.04436	1.01 (0.98, 1.04)	0.5836	++++----+---+--+++---+-+-++++-+-----	9.9	38.83	35	0.3011	0.960463	t	c	C	T	0.8266	0.1734	0.0008	0.826	0.8276	0.032	-0.032	0.0136	0.968507	0.943031	0.99467	0.97 (0.94, 0.99)	0.01892	-+	93.4	15.248	1	9.43e-05
22:41761383:T:TTGTG	rs113620641	22	41761383	["T","TTGTG"]	T	TTGTG	TTGTG	T	0.94557	0.1071	0.1071	7912	0.1124	38312	0.106	431974	0.067701	0.067701	0.013699	0.135402	0.027398	1.145	1.08513	1.20816	1.14 (1.09, 1.21)	4.9419	7.7367e-07	0.92	--	--	--	--	--	--	--	--	--	--	--	--	--	--	--	--	--	--	--	--	--	--	--	t	ttgtg	TTGTG	T	0.894	0.106	0	0.894	0.894	-0.1354	0.1354	0.0274	1.14499	1.08513	1.20817	1.14 (1.09, 1.21)	7.731e-07	?-	0	0	0	1

### Sheet: STable9d_UKBB_Rare_Variants
						UKBB GWAS																					IGAP																		Meta-analysis IGAP+UKBB
MarkerName	SNP	CHR	BP	A1	A2	UKBB_EFF	UKBB_REF	alleles	UKBB_EAF	control_hwe_p_value	case_AC	case_AF	control_AC	control_AF	AN	beta	standard_error	2xBeta	2xSE	OR	LL	UL	UKBB_OR (95% CI)	z_stat	UKBB_P	UKBB_R^2	ref	alt	IGAP_EFF	IGAP_REF	name	gene	IGAP_EAF	caf	nmiss	ntotal	beta	se	OR	LL	UL	IGAP_OR (95% CI)	IGAP_P	Rsq	Allele1	Allele2	Meta_EFF	Meta_REF	Freq1	Meta_EAF	FreqSE	MinFreq	MaxFreq	Effect	Beta_Correct	StdErr	OR	LL	UL	Meta_OR (95% CI)	Meta_P	Direction	HetISq	HetChiSq	HetDf	Meta_HetP
1:5286411:C:T	rs76302953	1	5286411	C	T	T	C	["C","T"]	0.00748607	0.5879	428	0.0061	2773	0.0077	432010	-0.23805	0.052818	-0.4761	0.105636	0.621201	0.505025	0.764102	0.62 (0.51, 0.76)	-4.507	6.5754e-06	0.98	C	T	T	C	1:5286411C>T	none_c1_4843891	0.00545107	0.00545107	0	55559	-0.153584	0.0932724	0.857629	0.714339	1.02966	0.86 (0.71, 1.03)	0.0996374	0.871098	t	c	T	C	0.0063	0.0063	0.001	0.0055	0.0075	-0.2949	-0.2949	0.0699	0.744606	0.649272	0.853939	0.74 (0.65, 0.85)	2.471e-05	--	80.9	5.238	1	0.0221
1:20829292:G:T	rs548780222	1	20829292	G	T	T	G	["G","T"]	0.0018517	0.24059	166	0.0024	600	0.0017	432010	0.42233	0.091323	0.84466	0.182646	2.32719	1.6269	3.32891	2.33 (1.63, 3.33)	4.6246	3.7533e-06	0.91	G	T	T	G	1:20829292G>T	MUL1	0.00190839	0.00190839	0	55559	0.218973	0.172746	1.2448	0.887268	1.7464	1.24 (0.89, 1.75)	0.20494	0.660773	t	g	T	G	0.0019	0.0019	0	0.0019	0.0019	0.5144	0.5144	0.1255	1.67263	1.3079	2.13909	1.67 (1.31, 2.14)	4.155e-05	++	83.9	6.194	1	0.01282
2:82615606:C:G	rs534984083	2	82615606	C	G	G	C	["C","G"]	0.00165589	0.035196	155	0.0022	541	0.0015	432010	0.44263	0.10012	0.88526	0.20024	2.42361	1.63688	3.58849	2.42 (1.64, 3.59)	4.4211	9.8217e-06	0.94	C	G	G	C	2:82615606C>G	none_c2_80876294	0.0010444	0.0010444	0	54833	0.20915	0.24002	1.23263	0.770059	1.97307	1.23 (0.77, 1.97)	0.383543	0.664909	c	g	G	C	0.0014	0.0014	0.0003	0.001	0.0017	0.6078	0.6078	0.1538	1.83639	1.35846	2.48246	1.84 (1.36, 2.48)	7.719e-05	++	78.6	4.679	1	0.03054
2:106366056:T:C	rs143080277	2	106366056	T	C	C	T	["T","C"]	0.00434168	0.66511	375	0.0053	1487	0.0041	432010	0.29294	0.062912	0.58588	0.125824	1.79657	1.40392	2.29905	1.8 (1.4, 2.3)	4.6563	3.2195e-06	0.94	T	C	C	T	2:106366056T>C	NCK2	0.00521381	0.00521381	0	55559	0.50215	0.0987395	1.65227	1.36155	2.00507	1.65 (1.36, 2.01)	3.66462e-07	0.808493	t	c	C	T	0.0049	0.0049	0.0004	0.0043	0.0052	0.5341	0.5341	0.0777	1.70591	1.46493	1.98654	1.71 (1.46, 1.99)	6.183e-12	++	0	0.274	1	0.6006
2:201981238:G:A	rs535623113	2	201981238	G	A	A	G	["G","A"]	0.0011878	0.5921	108	0.0015	384	0.0011	432010	0.52659	0.11109	1.05318	0.22218	2.86675	1.85467	4.43112	2.87 (1.85, 4.43)	4.7403	2.1336e-06	0.83	G	A	A	G	2:201981238G>A	CFLAR	0.0013668	0.0013668	0	55559	-0.121022	0.231465	0.886014	0.562877	1.39466	0.89 (0.56, 1.39)	0.601076	0.535996	a	g	A	G	0.0013	0.0013	0.0001	0.0012	0.0014	0.4901	0.4901	0.1603	1.63248	1.19233	2.2351	1.63 (1.19, 2.24)	0.002231	-+	92.5	13.394	1	0.0002525
2:227867656:T:C	rs574071910	2	227867656	T	C	C	T	["T","C"]	0.00134029	0.61085	130	0.0018	426	0.0012	432010	0.45722	0.10312	0.91444	0.20624	2.49538	1.66564	3.73845	2.5 (1.67, 3.74)	4.4339	9.2563e-06	0.77	--	--	--	--	--	--	--	--	--	--	--	--	--	--	--	--	--	--	t	c	T	C	0.9987	0.0013	0	0.9987	0.9987	-0.9144	0.9144	0.2062	2.49528	1.6657	3.738	2.5 (1.67, 3.74)	9.256e-06	?-	0	0	0	1
3:116101244:C:T	rs546212137	3	116101244	C	T	T	C	["C","T"]	0.00204919	0.73776	185	0.0026	683	0.0019	432010	0.39978	0.087357	0.79956	0.174714	2.22456	1.57952	3.13303	2.22 (1.58, 3.13)	4.5764	4.7312e-06	0.79	--	--	--	--	--	--	--	--	--	--	--	--	--	--	--	--	--	--	t	c	T	C	0.002	0.002	0	0.002	0.002	0.7996	0.7996	0.1747	2.22465	1.57963	3.13307	2.22 (1.58, 3.13)	4.731e-06	?+	0	0	0	1
3:135388943:G:T	rs191935313	3	135388943	G	T	T	G	["G","T"]	0.00348053	0.193	317	0.0045	1152	0.0032	432010	0.36137	0.070475	0.72274	0.14095	2.06007	1.5628	2.71557	2.06 (1.56, 2.72)	5.1276	2.9339e-07	0.89	G	T	T	G	3:135388943G>T	none_c3_134979320	0.00335953	0.00335953	0	55559	-0.00818942	0.142288	0.991844	0.750457	1.31087	0.99 (0.75, 1.31)	0.954103	0.605236	t	g	T	G	0.0034	0.0034	0.0001	0.0034	0.0035	0.3607	0.3607	0.1001	1.43433	1.17881	1.74525	1.43 (1.18, 1.75)	0.0003153	-+	92.5	13.319	1	0.0002627
4:74127033:C:T	rs539049254	4	74127033	C	T	T	C	["C","T"]	0.00111848	0.57819	109	0.0015	351	0.001	432010	0.49437	0.1115	0.98874	0.223	2.68785	1.73613	4.16127	2.69 (1.74, 4.16)	4.4338	9.2606e-06	0.97	--	--	--	--	--	--	--	--	--	--	--	--	--	--	--	--	--	--	t	c	T	C	0.0011	0.0011	0	0.0011	0.0011	0.9887	0.9887	0.223	2.68774	1.73606	4.1611	2.69 (1.74, 4.16)	9.258e-06	?+	0	0	0	1
4:74175325:G:A	rs534010278	4	74175325	G	A	A	G	["G","A"]	0.00111797	0.57901	109	0.0015	353	0.001	432010	0.49877	0.11116	0.99754	0.22232	2.7116	1.75381	4.19246	2.71 (1.75, 4.19)	4.4868	7.23e-06	0.97	--	--	--	--	--	--	--	--	--	--	--	--	--	--	--	--	--	--	a	g	A	G	0.0011	0.0011	0	0.0011	0.0011	0.9975	0.9975	0.2223	2.71149	1.75381	4.19213	2.71 (1.75, 4.19)	7.225e-06	?+	0	0	0	1
4:74577195:T:C	rs531449123	4	74577195	T	C	C	T	["T","C"]	0.00124217	0.59037	118	0.0017	380	0.0011	432010	0.48597	0.10859	0.97194	0.21718	2.64307	1.7268	4.04553	2.64 (1.73, 4.05)	4.4754	7.6266e-06	0.97	T	C	C	T	4:74577195T>C	none_c4_74486378	0.000801418	0.000801418	0	55559	-0.326871	0.271201	0.721176	0.423829	1.22714	0.72 (0.42, 1.23)	0.228098	0.549398	t	c	C	T	0.0011	0.0011	0.0002	0.0008	0.0012	0.4645	0.4645	0.1695	1.59122	1.14143	2.21825	1.59 (1.14, 2.22)	0.006147	-+	92.8	13.974	1	0.0001854
4:90745093:C:T	rs575683378	4	90745093	C	T	T	C	["C","T"]	0.00143399	0.021255	136	0.0019	473	0.0013	432010	0.46412	0.10153	0.92824	0.20306	2.53005	1.69934	3.76684	2.53 (1.7, 3.77)	4.5714	4.8451e-06	0.94	--	--	--	--	--	--	--	--	--	--	--	--	--	--	--	--	--	--	t	c	T	C	0.0014	0.0014	0	0.0014	0.0014	0.9282	0.9282	0.2031	2.52995	1.69914	3.76699	2.53 (1.7, 3.77)	4.848e-06	?+	0	0	0	1
4:90765168:G:A	rs574687446	4	90765168	G	A	A	G	["G","A"]	0.00143399	0.021255	136	0.0019	473	0.0013	432010	0.46458	0.10168	0.92916	0.20336	2.53238	1.69991	3.77253	2.53 (1.7, 3.77)	4.569	4.9011e-06	0.94	--	--	--	--	--	--	--	--	--	--	--	--	--	--	--	--	--	--	a	g	A	G	0.0014	0.0014	0	0.0014	0.0014	0.9292	0.9292	0.2034	2.53248	1.69984	3.77298	2.53 (1.7, 3.77)	4.9e-06	?+	0	0	0	1
4:104030841:G:T	rs74977639	4	104030841	G	T	T	G	["G","T"]	0.00123802	0.60134	121	0.0017	405	0.0011	432010	0.50631	0.11442	1.01262	0.22884	2.7528	1.75785	4.3109	2.75 (1.76, 4.31)	4.4249	9.6501e-06	0.85	--	--	--	--	--	--	--	--	--	--	--	--	--	--	--	--	--	--	t	g	T	G	0.0012	0.0012	0	0.0012	0.0012	1.0126	1.0126	0.2288	2.75275	1.75796	4.31047	2.75 (1.76, 4.31)	9.644e-06	?+	0	0	0	1
5:56955078:G:T	rs554172364	5	56955078	G	T	T	G	["G","T"]	0.0014072	0.1498	128	0.0018	469	0.0013	432010	0.49293	0.10118	0.98586	0.20236	2.68012	1.80261	3.98479	2.68 (1.8, 3.98)	4.8716	1.1072e-06	0.84	--	--	--	--	--	--	--	--	--	--	--	--	--	--	--	--	--	--	t	g	T	G	0.0014	0.0014	0	0.0014	0.0014	0.9859	0.9859	0.2024	2.68022	1.80254	3.98527	2.68 (1.8, 3.99)	1.106e-06	?+	0	0	0	1
5:56961754:C:T	rs542529520	5	56961754	C	T	T	C	["C","T"]	0.00143082	0.15482	133	0.0019	477	0.0013	432010	0.49287	0.10106	0.98574	0.20212	2.67979	1.80324	3.98244	2.68 (1.8, 3.98)	4.8771	1.0764e-06	0.84	--	--	--	--	--	--	--	--	--	--	--	--	--	--	--	--	--	--	t	c	T	C	0.0014	0.0014	0	0.0014	0.0014	0.9857	0.9857	0.2021	2.67969	1.80324	3.98213	2.68 (1.8, 3.98)	1.077e-06	?+	0	0	0	1
5:57200640:T:C	rs561104263	5	57200640	T	C	C	T	["T","C"]	0.00330366	0.3448	289	0.0041	1130	0.0031	432008	0.31228	0.070129	0.62456	0.140258	1.86742	1.41858	2.45829	1.87 (1.42, 2.46)	4.4529	8.4713e-06	0.93	T	C	C	T	5:57200640T>C	none_c5_56778731	0.00307759	0.00307759	0	55559	0.0813045	0.134651	1.0847	0.833091	1.4123	1.08 (0.83, 1.41)	0.545967	0.729691	t	c	C	T	0.0032	0.0032	0.0001	0.0031	0.0033	0.3419	0.3419	0.0971	1.40762	1.16368	1.7027	1.41 (1.16, 1.7)	0.0004325	++	87.2	7.807	1	0.005205
5:87056580:G:A	rs146481666	5	87056580	G	A	A	G	["G","A"]	0.00249165	0.81131	227	0.0032	839	0.0023	432010	0.37588	0.07991	0.75176	0.15982	2.12073	1.5504	2.90086	2.12 (1.55, 2.9)	4.7038	2.5541e-06	0.9	G	A	A	G	5:87056580G>A	none_c5_86708871	0.00350373	0.00350373	0	55559	0.0426181	0.136084	1.04354	0.79923	1.36253	1.04 (0.8, 1.36)	0.754148	0.610383	a	g	A	G	0.0031	0.0031	0.0005	0.0025	0.0035	0.3407	0.3407	0.1036	1.40593	1.14757	1.72246	1.41 (1.15, 1.72)	0.001009	++	91.2	11.413	1	0.0007292
5:114097813:A:G	rs145056045	5	114097813	A	G	G	A	["A","G"]	0.00768617	0.018852	629	0.0089	2668	0.0074	432010	0.20595	0.045415	0.4119	0.09083	1.50968	1.26348	1.80386	1.51 (1.26, 1.8)	4.5347	5.7686e-06	0.97	A	G	G	A	5:114097813A>G	none_c5_113832209	0.00585105	0.00585105	0	55559	0.0147484	0.092145	1.01486	0.847168	1.21574	1.01 (0.85, 1.22)	0.872836	0.838715	a	g	G	A	0.0068	0.0068	0.0009	0.0059	0.0077	0.2162	0.2162	0.0647	1.24135	1.0935	1.40919	1.24 (1.09, 1.41)	0.0008319	++	89.4	9.422	1	0.002144
5:139349958:T:C	rs540776099	5	139349958	T	C	C	T	["T","C"]	0.003254	0.8418	294	0.0042	1095	0.003	432010	0.34384	0.070869	0.68768	0.141738	1.9891	1.50663	2.62606	1.99 (1.51, 2.63)	4.8518	1.2234e-06	0.93	T	C	C	T	5:139349958T>C	NRG2	0.00438505	0.00438505	0	55559	0.12052	0.109057	1.12808	0.910982	1.39692	1.13 (0.91, 1.4)	0.269112	0.783963	t	c	C	T	0.004	0.004	0.0005	0.0033	0.0044	0.3314	0.3314	0.0864	1.39292	1.17593	1.64995	1.39 (1.18, 1.65)	0.0001258	++	90.1	10.057	1	0.001517
5:142685669:T:A	rs79224324	5	142685669	T	A	A	T	["T","A"]	0.00207136	0.73925	187	0.0027	686	0.0019	432008	0.40349	0.086182	0.80698	0.172364	2.24113	1.59863	3.14186	2.24 (1.6, 3.14)	4.6818	2.8434e-06	0.8	T	A	A	T	5:142685669T>A	NR3C1	0.00318461	0.00318461	0	55559	0.142277	0.165293	1.1529	0.833855	1.59401	1.15 (0.83, 1.59)	0.38937	0.469404	a	t	A	T	0.0027	0.0027	0.0006	0.0021	0.0032	0.4607	0.4607	0.1193	1.58518	1.25467	2.00276	1.59 (1.25, 2)	0.0001126	++	87.1	7.747	1	0.00538
6:2148150:C:G	rs185709492	6	2148150	C	G	G	C	["C","G"]	0.00126929	0.10688	126	0.0018	395	0.0011	432010	0.51032	0.10374	1.02064	0.20748	2.77497	1.84777	4.16744	2.77 (1.85, 4.17)	4.9193	8.6855e-07	0.99	--	--	--	--	--	--	--	--	--	--	--	--	--	--	--	--	--	--	c	g	C	G	0.9987	0.0013	0	0.9987	0.9987	-1.0206	1.0206	0.2075	2.77486	1.84762	4.16743	2.77 (1.85, 4.17)	8.689e-07	?-	0	0	0	1
6:2194461:G:A	rs191971784	6	2194461	G	A	A	G	["G","A"]	0.00126929	0.10688	126	0.0018	395	0.0011	432010	0.51079	0.10379	1.02158	0.20758	2.77758	1.84914	4.17217	2.78 (1.85, 4.17)	4.9214	8.5938e-07	0.99	--	--	--	--	--	--	--	--	--	--	--	--	--	--	--	--	--	--	a	g	A	G	0.0013	0.0013	0	0.0013	0.0013	1.0216	1.0216	0.2076	2.77764	1.84911	4.17242	2.78 (1.85, 4.17)	8.594e-07	?+	0	0	0	1
6:40911888:T:A	rs145342536	6	40911888	T	A	A	T	["T","A"]	0.00310793	0.83525	278	0.0039	1059	0.0029	432010	0.31313	0.068822	0.62626	0.137644	1.8706	1.42829	2.44989	1.87 (1.43, 2.45)	4.5499	5.3665e-06	0.97	T	A	A	T	6:40911888T>A	none_c6_40555172	0.00458687	0.00458687	0	55559	0.686221	0.0989846	1.9862	1.63593	2.41146	1.99 (1.64, 2.41)	4.13173e-12	0.890191	a	t	A	T	0.0041	0.0041	0.0007	0.0031	0.0046	0.6658	0.6658	0.0804	1.94605	1.66232	2.2782	1.95 (1.66, 2.28)	1.184e-16	++	0	0.125	1	0.7236
6:40942196:G:A	rs187370608	6	40942196	G	A	A	G	["G","A"]	0.00305813	0.11532	279	0.004	1018	0.0028	432010	0.37268	0.071193	0.74536	0.142386	2.1072	1.59406	2.78553	2.11 (1.59, 2.79)	5.2347	1.6521e-07	0.96	G	A	A	G	6:40942196G>A	none_c6_40555172	0.00424762	0.00424762	0	55559	0.7837	0.106945	2.18956	1.77551	2.70016	2.19 (1.78, 2.7)	2.33502e-13	0.832108	a	g	A	G	0.0038	0.0038	0.0006	0.0031	0.0042	0.7699	0.7699	0.0855	2.15955	1.82635	2.55354	2.16 (1.83, 2.55)	2.193e-19	++	0	0.046	1	0.8295
6:41129252:C:T	rs75932628	6	41129252	C	T	T	C	["C","T"]	0.00271546	0.2076	248	0.0035	903	0.0025	432010	0.37437	0.076211	0.74874	0.152422	2.11433	1.5683	2.85048	2.11 (1.57, 2.85)	4.9122	9.0041e-07	0.95	C	T	T	C	6:41129252C>T	TREM2	0.00427622	0.00427622	0	55559	0.89558	0.106347	2.44876	1.98802	3.01627	2.45 (1.99, 3.02)	3.72268e-17	0.807485	t	c	T	C	0.0038	0.0038	0.0007	0.0027	0.0043	0.8475	0.8475	0.0872	2.33381	1.96715	2.76879	2.33 (1.97, 2.77)	2.546e-22	++	0	0.624	1	0.4295
6:121610740:A:G	rs190501943	6	121610740	A	G	G	A	["A","G"]	0.00104324	0.57293	106	0.0015	338	0.0009	432010	0.627	0.12076	1.254	0.24152	3.50433	2.18283	5.62589	3.5 (2.18, 5.63)	5.1922	2.0787e-07	0.86	--	--	--	--	--	--	--	--	--	--	--	--	--	--	--	--	--	--	a	g	A	G	0.999	0.001	0	0.999	0.999	-1.254	1.254	0.2415	3.50433	2.18291	5.62567	3.5 (2.18, 5.63)	2.079e-07	?-	0	0	0	1
6:166923342:C:T	rs569595084	6	166923342	C	T	T	C	["C","T"]	0.00133448	0.13815	130	0.0018	450	0.0012	432010	0.51728	0.10653	1.03456	0.21306	2.81387	1.85329	4.27232	2.81 (1.85, 4.27)	4.8556	1.2004e-06	0.79	--	--	--	--	--	--	--	--	--	--	--	--	--	--	--	--	--	--	t	c	T	C	0.0013	0.0013	0	0.0013	0.0013	1.0346	1.0346	0.2131	2.81398	1.85322	4.27283	2.81 (1.85, 4.27)	1.199e-06	?+	0	0	0	1
7:79377105:G:A	rs141034562	7	79377105	G	A	A	G	["G","A"]	0.00934204	0.26062	762	0.0108	3248	0.009	432010	0.1943	0.042621	0.3886	0.085242	1.47491	1.24798	1.74312	1.47 (1.25, 1.74)	4.5588	5.1456e-06	0.95	G	A	A	G	7:79377105G>A	none_c7_79100547	0.00856026	0.00856026	0	55559	0.0406951	0.0907504	1.04153	0.871817	1.24429	1.04 (0.87, 1.24)	0.653844	0.573255	a	g	A	G	0.009	0.009	0.0004	0.0086	0.0093	0.2255	0.2255	0.0621	1.25295	1.10936	1.41512	1.25 (1.11, 1.42)	0.0002836	++	87.2	7.808	1	0.005202
7:85038058:T:C	rs192619819	7	85038058	T	C	C	T	["T","C"]	0.00458707	0.67721	398	0.0057	1543	0.0043	432010	0.32153	0.064253	0.64306	0.128506	1.90229	1.47874	2.44717	1.9 (1.48, 2.45)	5.0042	5.6104e-07	0.91	T	C	C	T	7:85038058T>C	none_c7_84816179	0.00392712	0.00392712	0	54833	-0.197787	0.129906	0.820545	0.636099	1.05847	0.82 (0.64, 1.06)	0.127873	0.642728	t	c	C	T	0.0043	0.0043	0.0003	0.0039	0.0046	0.2272	0.2272	0.0914	1.25508	1.04923	1.50132	1.26 (1.05, 1.5)	0.01289	-+	95.3	21.175	1	4.192e-06
7:136814593:A:G	rs117321942	7	136814593	A	G	G	A	["A","G"]	0.00709101	0.57042	398	0.0057	2649	0.0073	432010	-0.26555	0.055529	-0.5311	0.111058	0.587958	0.472946	0.730938	0.59 (0.47, 0.73)	-4.7823	1.733e-06	0.97	A	G	G	A	7:136814593A>G	LOC349160	0.00732685	0.00732685	0	55559	0.0118076	0.0807839	1.01188	0.863701	1.18548	1.01 (0.86, 1.19)	0.883793	0.878257	a	g	G	A	0.0072	0.0072	0.0001	0.0071	0.0073	-0.1761	-0.1761	0.0653	0.838534	0.737796	0.953027	0.84 (0.74, 0.95)	0.007042	+-	93.6	15.628	1	7.709e-05
7:136934170:A:G	rs189167668	7	136934170	A	G	G	A	["A","G"]	0.00227196	0.11637	207	0.0029	756	0.0021	432010	0.39534	0.083942	0.79068	0.167884	2.2049	1.58665	3.06403	2.2 (1.59, 3.06)	4.7097	2.4809e-06	0.84	--	--	--	--	--	--	--	--	--	--	--	--	--	--	--	--	--	--	a	g	A	G	0.9977	0.0023	0	0.9977	0.9977	-0.7907	0.7907	0.1679	2.20494	1.58664	3.06419	2.2 (1.59, 3.06)	2.481e-06	?-	0	0	0	1
8:142638671:C:A	rs148645436	8	142638671	C	A	A	C	["C","A"]	0.00812492	0.1957	668	0.0095	2827	0.0078	432010	0.19808	0.044116	0.39616	0.088232	1.48611	1.2501	1.76667	1.49 (1.25, 1.77)	4.49	7.1224e-06	0.97	C	A	A	C	8:142638671C>A	none_c8_142517339	0.010187	0.010187	0	55559	0.0915204	0.066719	1.09584	0.961511	1.24893	1.1 (0.96, 1.25)	0.170148	0.90147	a	c	A	C	0.0094	0.0094	0.001	0.0081	0.0102	0.2023	0.2023	0.0532	1.22422	1.10299	1.35876	1.22 (1.1, 1.36)	0.0001434	++	86.8	7.584	1	0.005888
8:142650468:G:A	rs75575390	8	142650468	G	A	A	G	["G","A"]	0.00812469	0.32193	666	0.0095	2821	0.0078	432010	0.20476	0.044442	0.40952	0.088884	1.50609	1.2653	1.79272	1.51 (1.27, 1.79)	4.6074	4.0768e-06	0.97	G	A	A	G	8:142650468G>A	none_c8_142517339	0.0102506	0.0102506	0	55559	0.0976336	0.0656141	1.10256	0.969505	1.25387	1.1 (0.97, 1.25)	0.136752	0.927445	a	g	A	G	0.0095	0.0095	0.001	0.0081	0.0103	0.2076	0.2076	0.0528	1.23072	1.10972	1.36491	1.23 (1.11, 1.36)	8.372e-05	++	87.5	7.97	1	0.004757
8:142653853:A:T	rs146902771	8	142653853	A	T	T	A	["A","T"]	0.00800536	0.24568	655	0.0093	2777	0.0077	432010	0.20185	0.04477	0.4037	0.08954	1.49735	1.25634	1.78461	1.5 (1.26, 1.78)	4.5087	6.5236e-06	0.97	A	T	T	A	8:142653853A>T	none_c8_142517339	0.010148	0.010148	0	55559	0.0985048	0.0662356	1.10352	0.969168	1.2565	1.1 (0.97, 1.26)	0.136965	0.92062	a	t	T	A	0.0094	0.0094	0.001	0.008	0.0101	0.2064	0.2064	0.0532	1.22924	1.10753	1.36434	1.23 (1.11, 1.36)	0.0001058	++	86.7	7.509	1	0.00614
8:142654435:G:A	rs144464285	8	142654435	G	A	A	G	["G","A"]	0.00800572	0.24482	655	0.0093	2773	0.0077	432010	0.20276	0.044737	0.40552	0.089474	1.50008	1.25879	1.78763	1.5 (1.26, 1.79)	4.5322	5.8362e-06	0.97	G	A	A	G	8:142654435G>A	none_c8_142517339	0.0101916	0.0101916	0	55559	0.100223	0.0659997	1.10542	0.971284	1.25807	1.11 (0.97, 1.26)	0.12888	0.922638	a	g	A	G	0.0094	0.0094	0.001	0.008	0.0102	0.2078	0.2078	0.0531	1.23097	1.10929	1.36599	1.23 (1.11, 1.37)	9.136e-05	++	86.7	7.54	1	0.006034
8:142659914:G:A	rs140235980	8	142659914	G	A	A	G	["G","A"]	0.00770428	0.29831	631	0.009	2687	0.0074	432010	0.20197	0.04547	0.40394	0.09094	1.49771	1.2532	1.78994	1.5 (1.25, 1.79)	4.4417	8.924e-06	0.97	G	A	A	G	8:142659914G>A	none_c8_142517339	0.0102046	0.0102046	0	55559	0.10063	0.0664693	1.10587	0.970785	1.25974	1.11 (0.97, 1.26)	0.130045	0.908422	a	g	A	G	0.0093	0.0093	0.0012	0.0077	0.0102	0.2062	0.2062	0.0537	1.229	1.10622	1.36541	1.23 (1.11, 1.37)	0.0001214	++	86.2	7.251	1	0.007088
8:142676989:G:A	rs146549909	8	142676989	G	A	A	G	["G","A"]	0.00738764	0.27284	605	0.0086	2550	0.0071	432010	0.20714	0.046666	0.41428	0.093332	1.51328	1.2603	1.81704	1.51 (1.26, 1.82)	4.4388	9.0455e-06	0.96	G	A	A	G	8:142676989G>A	none_c8_142517339	0.0104097	0.0104097	0	55559	0.111504	0.0673594	1.11796	0.979688	1.27574	1.12 (0.98, 1.28)	0.097853	0.867091	a	g	A	G	0.0094	0.0094	0.0014	0.0074	0.0104	0.2152	0.2152	0.0546	1.24011	1.11425	1.38018	1.24 (1.11, 1.38)	8.15e-05	++	85.5	6.92	1	0.008525
9:37278615:G:A	rs545911348	9	37278615	G	A	A	G	["G","A"]	0.0021986	0.33988	205	0.0029	724	0.002	432010	0.39013	0.084545	0.78026	0.16909	2.18204	1.5665	3.03945	2.18 (1.57, 3.04)	4.6145	3.9411e-06	0.91	--	--	--	--	--	--	--	--	--	--	--	--	--	--	--	--	--	--	a	g	A	G	0.0022	0.0022	0	0.0022	0.0022	0.7803	0.7803	0.1691	2.18213	1.56653	3.03963	2.18 (1.57, 3.04)	3.941e-06	?+	0	0	0	1
9:91081444:G:T	rs192530416	9	91081444	G	T	T	G	["G","T"]	0.0080812	0.14857	652	0.0093	2826	0.0078	432010	0.21892	0.048489	0.43784	0.096978	1.54936	1.28116	1.8737	1.55 (1.28, 1.87)	4.5149	6.3341e-06	0.83	G	T	T	G	9:91081444G>T	SPIN1	0.00857738	0.00857738	0	55559	0.243204	0.137069	1.27533	0.974869	1.66839	1.28 (0.97, 1.67)	0.0760114	0.255065	t	g	T	G	0.0082	0.0082	0.0002	0.0081	0.0086	0.3729	0.3729	0.0792	1.45194	1.24317	1.69576	1.45 (1.24, 1.7)	2.472e-06	++	25.6	1.344	1	0.2464
9:94851888:G:A	rs141348285	9	94851888	G	A	A	G	["G","A"]	0.00954152	0.85619	559	0.0079	3550	0.0098	432010	-0.21432	0.047423	-0.42864	0.094846	0.651394	0.540891	0.784474	0.65 (0.54, 0.78)	-4.5193	6.2037e-06	0.95	G	A	A	G	9:94851888G>A	SPTLC1	0.0092877	0.0092877	0	55559	0.119961	0.0871591	1.12745	0.950401	1.33749	1.13 (0.95, 1.34)	0.168716	0.592987	a	g	A	G	0.0094	0.0094	0.0001	0.0093	0.0095	-0.1312	-0.1312	0.0642	0.877042	0.773343	0.994646	0.88 (0.77, 0.99)	0.0409	+-	94.5	18.139	1	2.054e-05
9:96699174:G:A	rs555084799	9	96699174	G	A	A	G	["G","A"]	0.00269115	0.46586	240	0.0034	890	0.0025	432010	0.33395	0.074701	0.6679	0.149402	1.95014	1.4551	2.6136	1.95 (1.46, 2.61)	4.4705	7.8051e-06	0.94	G	A	A	G	9:96699174G>A	none_c9_96441893	0.00199805	0.00199805	0	55559	0.161243	0.161385	1.17497	0.856355	1.61213	1.17 (0.86, 1.61)	0.317735	0.762467	a	g	A	G	0.0024	0.0024	0.0003	0.002	0.0027	0.4341	0.4341	0.1096	1.54357	1.24518	1.91347	1.54 (1.25, 1.91)	7.517e-05	++	81.2	5.307	1	0.02123
10:90713231:A:C	rs149659291	10	90713231	A	C	C	A	["A","C"]	0.00812525	0.93968	666	0.0095	2815	0.0078	432010	0.20072	0.044159	0.40144	0.088318	1.49397	1.25651	1.77632	1.49 (1.26, 1.78)	4.5455	5.4814e-06	0.98	A	C	C	A	10:90713231A>C	ACTA2	0.00665304	0.00665304	0	55559	-0.0433728	0.0849993	0.957554	0.810607	1.13114	0.96 (0.81, 1.13)	0.609861	0.876848	a	c	C	A	0.0074	0.0074	0.0007	0.0067	0.0081	0.1705	0.1705	0.0612	1.1859	1.05185	1.33703	1.19 (1.05, 1.34)	0.005364	-+	92.4	13.169	1	0.0002847
10:104339186:T:G	rs61871135	10	104339186	T	G	G	T	["T","G"]	0.00961778	0.48304	775	0.011	3371	0.0093	432008	0.1854	0.041393	0.3708	0.082786	1.44889	1.23188	1.70414	1.45 (1.23, 1.7)	4.4789	7.5012e-06	0.97	T	G	G	T	10:104339186T>G	SUFU	0.00879739	0.00879739	0	55559	0.179558	0.0757341	1.19669	1.03161	1.38818	1.2 (1.03, 1.39)	0.0177449	0.817762	t	g	G	T	0.0092	0.0092	0.0004	0.0088	0.0096	0.2667	0.2667	0.0559	1.30565	1.17015	1.45683	1.31 (1.17, 1.46)	1.819e-06	++	65.6	2.905	1	0.0883
10:112253941:T:C	rs556354639	10	112253941	T	C	C	T	["T","C"]	0.00185265	0.24514	169	0.0024	606	0.0017	432010	0.40347	0.09127	0.80694	0.18254	2.24104	1.567	3.20502	2.24 (1.57, 3.21)	4.4206	9.8417e-06	0.93	T	C	C	T	10:112253941T>C	none_c10_112064731	0.00145616	0.00145616	0	55559	-0.000873288	0.211666	0.999127	0.659853	1.51284	1 (0.66, 1.51)	0.996708	0.598499	t	c	C	T	0.0017	0.0017	0.0002	0.0015	0.0019	0.4624	0.4624	0.1382	1.58788	1.2111	2.08188	1.59 (1.21, 2.08)	0.0008229	-+	88	8.353	1	0.003851
10:112310242:G:A	rs573709779	10	112310242	G	A	A	G	["G","A"]	0.00187924	0.25048	177	0.0025	613	0.0017	432010	0.39327	0.08726	0.78654	0.17452	2.19579	1.55968	3.09132	2.2 (1.56, 3.09)	4.5068	6.5804e-06	0.93	G	A	A	G	10:112310242G>A	none_c10_112271434	0.00165553	0.00165553	0	55559	0.0881851	0.195299	1.09219	0.744829	1.60155	1.09 (0.74, 1.6)	0.651601	0.625977	a	g	A	G	0.0018	0.0018	0.0001	0.0017	0.0019	0.4765	0.4765	0.1301	1.61043	1.24795	2.07819	1.61 (1.25, 2.08)	0.0002508	++	85.9	7.109	1	0.007668
10:112359045:G:A	rs541044282	10	112359045	G	A	A	G	["G","A"]	0.00180391	0.23607	174	0.0025	594	0.0016	432010	0.45288	0.099407	0.90576	0.198814	2.47381	1.67545	3.65259	2.47 (1.68, 3.65)	4.5558	5.2191e-06	0.9	G	A	A	G	10:112359045G>A	SMC3	0.00153242	0.00153242	0	55559	0.0320433	0.202485	1.03256	0.694317	1.53559	1.03 (0.69, 1.54)	0.874259	0.632851	a	g	A	G	0.0017	0.0017	0.0001	0.0015	0.0018	0.4769	0.4769	0.1419	1.61107	1.21991	2.12766	1.61 (1.22, 2.13)	0.0007748	++	89.5	9.48	1	0.002077
11:4008392:G:A	rs192967875	11	4008392	G	A	A	G	["G","A"]	0.00688913	0.80131	388	0.0055	2556	0.0071	432010	-0.2775	0.058505	-0.555	0.11701	0.574072	0.456421	0.72205	0.57 (0.46, 0.72)	-4.7433	2.1029e-06	0.94	G	A	A	G	11:4008392G>A	STIM1	0.00666561	0.00666561	0	55559	0.00227621	0.102368	1.00228	0.820071	1.22497	1 (0.82, 1.22)	0.98226	0.578079	a	g	A	G	0.0068	0.0068	0.0001	0.0067	0.0069	-0.2393	-0.2393	0.077	0.787179	0.676908	0.915413	0.79 (0.68, 0.92)	0.001894	+-	92.2	12.849	1	0.0003377
11:40227855:G:A	rs546647404	11	40227855	G	A	A	G	["G","A"]	0.00219744	0.34743	206	0.0029	733	0.002	432010	0.39723	0.084428	0.79446	0.168856	2.21325	1.58963	3.0815	2.21 (1.59, 3.08)	4.7049	2.5396e-06	0.94	G	A	A	G	11:40227855G>A	LRRC4C	0.00215577	0.00215577	0	54833	0.0255112	0.165488	1.02584	0.741675	1.41888	1.03 (0.74, 1.42)	0.877485	0.685862	a	g	A	G	0.0022	0.0022	0	0.0022	0.0022	0.4022	0.4022	0.1182	1.49511	1.18593	1.88489	1.5 (1.19, 1.88)	0.0006657	++	90.5	10.578	1	0.001145
11:59239685:T:G	rs142632586	11	59239685	T	G	G	T	["T","G"]	0.00444228	0.66953	382	0.0054	1510	0.0042	432010	0.26096	0.05838	0.52192	0.11676	1.68526	1.34054	2.11863	1.69 (1.34, 2.12)	4.47	7.8208e-06	0.97	T	G	G	T	11:59239685T>G	none_c11_59225382	0.00350324	0.00350324	0	55559	0.132113	0.1196	1.14124	0.902756	1.44272	1.14 (0.9, 1.44)	0.269323	0.808179	t	g	G	T	0.004	0.004	0.0005	0.0035	0.0044	0.3317	0.3317	0.0835	1.39333	1.18298	1.64109	1.39 (1.18, 1.64)	7.182e-05	++	81.6	5.439	1	0.01969
11:63363794:C:T	rs139914154	11	63363794	C	T	T	C	["C","T"]	0.00834708	0.82451	693	0.0098	2901	0.008	432010	0.20901	0.043949	0.41802	0.087898	1.51895	1.27857	1.80453	1.52 (1.28, 1.8)	4.7559	1.9759e-06	0.96	C	T	T	C	11:63363794C>T	PLA2G16	0.00983524	0.00983524	0	55559	0.00475797	0.0759863	1.00477	0.865736	1.16613	1 (0.87, 1.17)	0.950072	0.721119	t	c	T	C	0.0092	0.0092	0.0007	0.0083	0.0098	0.1815	0.1815	0.0575	1.19901	1.07122	1.34205	1.2 (1.07, 1.34)	0.001591	++	92.1	12.651	1	0.0003754
11:64019292:C:G	rs192467905	11	64019292	C	G	G	C	["C","G"]	0.00134286	0.60629	130	0.0018	416	0.0012	432010	0.48387	0.10103	0.96774	0.20206	2.63199	1.77128	3.91094	2.63 (1.77, 3.91)	4.7894	1.6729e-06	0.99	C	G	G	C	11:64019292C>G	PLCB3	0.00507905	0.00507905	0	55559	0.00866843	0.0942115	1.00871	0.83863	1.21327	1.01 (0.84, 1.21)	0.92669	0.915481	c	g	G	C	0.0044	0.0044	0.0014	0.0013	0.0051	0.1799	0.1799	0.0854	1.1971	1.01259	1.41522	1.2 (1.01, 1.42)	0.03509	++	94.6	18.506	1	1.694e-05
11:64083506:G:A	rs538292483	11	64083506	G	A	A	G	["G","A"]	0.00114435	0.58315	115	0.0016	363	0.001	432010	0.499	0.11046	0.998	0.22092	2.71285	1.75944	4.18289	2.71 (1.76, 4.18)	4.5176	6.255e-06	0.98	G	A	A	G	11:64083506G>A	ESRRA	0.00471955	0.00471955	0	55559	-0.0149071	0.0984113	0.985203	0.812375	1.1948	0.99 (0.81, 1.19)	0.879599	0.89665	a	g	A	G	0.0041	0.0041	0.0013	0.0011	0.0047	0.1528	0.1528	0.0899	1.16509	0.976868	1.38958	1.17 (0.98, 1.39)	0.08916	-+	94.3	17.541	1	2.812e-05
11:84968495:G:A	rs75918733	11	84968495	G	A	A	G	["G","A"]	0.00165868	0.66537	158	0.0022	539	0.0015	432010	0.4385	0.097482	0.877	0.194964	2.40368	1.64029	3.52235	2.4 (1.64, 3.52)	4.4983	6.8513e-06	0.94	G	A	A	G	11:84968495G>A	DLG2	0.00154908	0.00154908	0	54833	0.169448	0.190416	1.18465	0.815652	1.72058	1.18 (0.82, 1.72)	0.373529	0.759719	a	g	A	G	0.0016	0.0016	0.0001	0.0015	0.0017	0.5149	0.5149	0.1362	1.67347	1.28139	2.18552	1.67 (1.28, 2.19)	0.0001571	++	85.2	6.741	1	0.009423
11:113654268:A:G	rs554191882	11	113654268	A	G	G	A	["A","G"]	0.00114707	0.57696	113	0.0016	348	0.001	432010	0.54977	0.11197	1.09954	0.22394	3.00278	1.93599	4.65742	3 (1.94, 4.66)	4.91	9.1065e-07	0.93	A	G	G	A	11:113654268A>G	none_c11_113651241	0.00106573	0.00106573	0	55559	0.00788486	0.229141	1.00792	0.643244	1.57933	1.01 (0.64, 1.58)	0.97255	0.668327	a	g	G	A	0.0011	0.0011	0	0.0011	0.0011	0.5662	0.5662	0.1602	1.76156	1.28686	2.41136	1.76 (1.29, 2.41)	0.0004069	++	91.4	11.609	1	0.0006564
11:113682566:G:A	rs532446181	11	113682566	G	A	A	G	["G","A"]	0.00117246	0.58357	119	0.0017	364	0.001	432010	0.52205	0.11353	1.0441	0.22706	2.84084	1.82041	4.43327	2.84 (1.82, 4.43)	4.5983	4.2599e-06	0.92	G	A	A	G	11:113682566G>A	USP28	0.00105469	0.00105469	0	55559	-0.0321228	0.236147	0.968388	0.609589	1.53837	0.97 (0.61, 1.54)	0.891798	0.632966	a	g	A	G	0.0011	0.0011	0.0001	0.0011	0.0012	0.5271	0.5271	0.1637	1.69401	1.22906	2.33486	1.69 (1.23, 2.33)	0.00128	-+	90.7	10.792	1	0.001019
12:1513620:C:T	rs138489231	12	1513620	C	T	T	C	["C","T"]	0.00124442	0.10316	123	0.0017	388	0.0011	432010	0.48796	0.10725	0.97592	0.2145	2.65361	1.74281	4.04039	2.65 (1.74, 4.04)	4.5499	5.368e-06	0.94	C	T	T	C	12:1513620C>T	ERC1	0.00113377	0.00113377	0	55559	-0.106522	0.225996	0.898955	0.577253	1.39994	0.9 (0.58, 1.4)	0.637393	0.640792	t	c	T	C	0.0012	0.0012	0.0001	0.0011	0.0012	0.4629	0.4629	0.1556	1.58867	1.17108	2.15518	1.59 (1.17, 2.16)	0.002925	-+	91.7	12.069	1	0.0005128
12:25734921:A:G	rs538550427	12	25734921	A	G	G	A	["A","G"]	0.00200605	0.01211	193	0.0027	650	0.0018	432010	0.4487	0.083586	0.8974	0.167172	2.45322	1.76781	3.40436	2.45 (1.77, 3.4)	5.3681	7.9559e-08	0.97	A	G	G	A	12:25734921A>G	IFLTD1	0.00131606	0.00131606	0	55559	-0.276264	0.194363	0.758613	0.518292	1.11036	0.76 (0.52, 1.11)	0.155206	0.782339	a	g	G	A	0.0017	0.0017	0.0003	0.0013	0.002	0.3983	0.3983	0.1267	1.48929	1.1618	1.9091	1.49 (1.16, 1.91)	0.001672	-+	95.2	20.959	1	4.693e-06
12:25939680:A:C	rs555786872	12	25939680	A	C	C	A	["A","C"]	0.00202934	0.013369	197	0.0028	662	0.0018	432010	0.44707	0.085671	0.89414	0.171342	2.44523	1.74772	3.42113	2.45 (1.75, 3.42)	5.2185	1.8034e-07	0.94	A	C	C	A	12:25939680A>C	none_c12_25801603	0.00137664	0.00137664	0	55559	-0.128152	0.198718	0.87972	0.595926	1.29866	0.88 (0.6, 1.3)	0.518997	0.733196	a	c	C	A	0.0018	0.0018	0.0003	0.0014	0.002	0.4582	0.4582	0.1298	1.58123	1.22604	2.0393	1.58 (1.23, 2.04)	0.0004139	-+	93.4	15.18	1	9.774e-05
12:25985697:C:T	rs143769603	12	25985697	C	T	T	C	["C","T"]	0.00210362	0.015937	200	0.0028	684	0.0019	432010	0.41774	0.081541	0.83548	0.163082	2.30592	1.67504	3.17441	2.31 (1.68, 3.17)	5.1231	3.0056e-07	0.94	C	T	T	C	12:25985697C>T	none_c12_25801603	0.00145175	0.00145175	0	55559	-0.425047	0.19499	0.653739	0.446093	0.95804	0.65 (0.45, 0.96)	0.0292695	0.713203	t	c	T	C	0.0018	0.0018	0.0003	0.0015	0.0021	0.3167	0.3167	0.1251	1.37259	1.07412	1.75399	1.37 (1.07, 1.75)	0.01136	-+	95.9	24.59	1	7.092e-07
12:25995521:G:T	rs148024771	12	25995521	G	T	T	G	["G","T"]	0.00191027	0.0076047	182	0.0026	597	0.0017	432010	0.47346	0.086149	0.94692	0.172298	2.57776	1.83899	3.61331	2.58 (1.84, 3.61)	5.4959	3.8873e-08	0.96	G	T	T	G	12:25995521G>T	none_c12_25801603	0.00178658	0.00178658	0	55559	-0.119443	0.168555	0.887414	0.637749	1.23482	0.89 (0.64, 1.23)	0.478554	0.764724	t	g	T	G	0.0018	0.0018	0.0001	0.0018	0.0019	0.402	0.402	0.1205	1.49481	1.18036	1.89303	1.49 (1.18, 1.89)	0.0008479	-+	94.9	19.573	1	9.684e-06
12:26059249:T:C	rs146070152	12	26059249	T	C	C	T	["T","C"]	0.00190326	0.056999	180	0.0026	617	0.0017	432010	0.41638	0.090702	0.83276	0.181404	2.29966	1.61157	3.28154	2.3 (1.61, 3.28)	4.5906	4.4195e-06	0.94	T	C	C	T	12:26059249T>C	none_c12_26027084	0.00124322	0.00124322	0	55559	-0.155386	0.212774	0.856085	0.564157	1.29907	0.86 (0.56, 1.3)	0.465216	0.677675	t	c	C	T	0.0016	0.0016	0.0003	0.0012	0.0019	0.4168	0.4168	0.138	1.5171	1.15757	1.9883	1.52 (1.16, 1.99)	0.002531	-+	92	12.49	1	0.0004092
12:120515642:G:A	rs182675470	12	120515642	G	A	A	G	["G","A"]	0.00774781	0.93698	645	0.0092	2693	0.0074	432010	0.20311	0.045686	0.40622	0.091372	1.50113	1.25499	1.79555	1.5 (1.25, 1.8)	4.4458	8.7545e-06	0.96	G	A	A	G	12:120515642G>A	CCDC64	0.00915423	0.00915423	0	55559	0.106263	0.0786485	1.11211	0.953241	1.29747	1.11 (0.95, 1.3)	0.176657	0.732471	a	g	A	G	0.0086	0.0086	0.0007	0.0077	0.0092	0.2339	0.2339	0.0596	1.26352	1.12421	1.42008	1.26 (1.12, 1.42)	8.698e-05	++	83.8	6.19	1	0.01284
12:120637430:G:A	rs147702143	12	120637430	G	A	A	G	["G","A"]	0.00802793	0.58801	663	0.0094	2774	0.0077	432010	0.20524	0.045152	0.41048	0.090304	1.50754	1.26299	1.79944	1.51 (1.26, 1.8)	4.5454	5.4826e-06	0.96	G	A	A	G	12:120637430G>A	RPLP0	0.00984813	0.00984813	0	55559	0.135606	0.0749715	1.14523	0.988726	1.32651	1.15 (0.99, 1.33)	0.0704868	0.747933	a	g	A	G	0.0091	0.0091	0.0009	0.008	0.0098	0.2478	0.2478	0.0577	1.2812	1.1442	1.43461	1.28 (1.14, 1.43)	1.745e-05	++	81.8	5.485	1	0.01918
12:120639806:T:C	rs551543924	12	120639806	T	C	C	T	["T","C"]	0.00731211	0.93196	609	0.0086	2513	0.007	432010	0.22073	0.048074	0.44146	0.096148	1.55498	1.2879	1.87744	1.55 (1.29, 1.88)	4.5915	4.4016e-06	0.95	T	C	C	T	12:120639806T>C	PXN-AS1	0.0081093	0.0081093	0	55559	0.102742	0.0834095	1.10821	0.941067	1.30503	1.11 (0.94, 1.31)	0.218032	0.731066	t	c	C	T	0.0078	0.0078	0.0004	0.0073	0.0081	0.2482	0.2482	0.063	1.28172	1.13283	1.45017	1.28 (1.13, 1.45)	8.175e-05	++	85.9	7.081	1	0.007789
12:120812241:G:A	rs576637575	12	120812241	G	A	A	G	["G","A"]	0.00810463	0.93968	662	0.0094	2815	0.0078	432010	0.20269	0.045607	0.40538	0.091214	1.49987	1.25433	1.79348	1.5 (1.25, 1.79)	4.4442	8.8218e-06	0.96	G	A	A	G	12:120812241G>A	none_c12_120807130	0.00948975	0.00948975	0	55559	0.090811	0.0737673	1.09506	0.947647	1.26541	1.1 (0.95, 1.27)	0.218306	0.797566	a	g	A	G	0.0089	0.0089	0.0007	0.0081	0.0095	0.2152	0.2152	0.0574	1.24011	1.10815	1.38778	1.24 (1.11, 1.39)	0.0001755	++	86.1	7.191	1	0.007329
12:132204043:G:A	rs35562367	12	132204043	G	A	A	G	["G","A"]	0.00591859	0.096151	329	0.0047	2210	0.0061	432010	-0.26861	0.059175	-0.53722	0.11835	0.584371	0.46339	0.736936	0.58 (0.46, 0.74)	-4.5393	5.6444e-06	1	G	A	A	G	12:132204043G>A	SFSWAP	0.00415676	0.00415676	0	55559	-0.110925	0.115079	0.895006	0.714279	1.12146	0.9 (0.71, 1.12)	0.335095	0.726062	a	g	A	G	0.005	0.005	0.0009	0.0042	0.0059	-0.3181	-0.3181	0.0825	0.72753	0.618907	0.855217	0.73 (0.62, 0.86)	0.0001155	--	85	6.669	1	0.009811
13:63044030:A:G	rs553879850	13	63044030	A	G	G	A	["A","G"]	0.00320395	0.84066	279	0.004	1089	0.003	432010	0.34195	0.077248	0.6839	0.154496	1.98159	1.46388	2.6824	1.98 (1.46, 2.68)	4.4267	9.57e-06	0.85	--	--	--	--	--	--	--	--	--	--	--	--	--	--	--	--	--	--	a	g	A	G	0.9968	0.0032	0	0.9968	0.9968	-0.6839	0.6839	0.1545	1.98159	1.46386	2.68242	1.98 (1.46, 2.68)	9.571e-06	?-	0	0	0	1
14:41885576:T:C	rs566503667	14	41885576	T	C	C	T	["T","C"]	0.00249528	0.82037	111	0.0016	949	0.0026	432010	-0.53646	0.11318	-1.07292	0.22636	0.342008	0.21946	0.532989	0.34 (0.22, 0.53)	-4.7397	2.1403e-06	0.84	--	--	--	--	--	--	--	--	--	--	--	--	--	--	--	--	--	--	t	c	T	C	0.9975	0.0025	0	0.9975	0.9975	1.0729	-1.0729	0.2264	0.342015	0.219447	0.533041	0.34 (0.22, 0.53)	2.138e-06	?+	0	0	0	1
16:14222206:C:T	rs149416930	16	14222206	C	T	T	C	["C","T"]	0.00149576	0.62817	150	0.0021	463	0.0013	432010	0.55887	0.099494	1.11774	0.198988	3.05794	2.07036	4.51659	3.06 (2.07, 4.52)	5.6171	1.9418e-08	0.94	C	T	T	C	16:14222206C>T	MKL2	0.00166854	0.00166854	0	55559	0.0387103	0.190421	1.03947	0.715685	1.50974	1.04 (0.72, 1.51)	0.83891	0.623648	t	c	T	C	0.0016	0.0016	0.0001	0.0015	0.0017	0.5545	0.5545	0.1376	1.74107	1.3295	2.28005	1.74 (1.33, 2.28)	5.567e-05	++	93.5	15.349	1	8.938e-05
16:14443721:T:G	rs576447216	16	14443721	T	G	G	T	["T","G"]	0.00146042	0.63681	143	0.002	481	0.0013	432010	0.4554	0.10265	0.9108	0.2053	2.48631	1.66265	3.71801	2.49 (1.66, 3.72)	4.4364	9.1479e-06	0.94	T	G	G	T	16:14443721T>G	none_c16_14360669	0.00153766	0.00153766	0	55559	0.0198338	0.196899	1.02003	0.693442	1.50044	1.02 (0.69, 1.5)	0.919764	0.663165	t	g	G	T	0.0015	0.0015	0	0.0015	0.0015	0.4467	0.4467	0.1421	1.56315	1.18315	2.06518	1.56 (1.18, 2.07)	0.001669	++	89.8	9.81	1	0.001735
16:84379839:TGATCCTGATGCCAAC:T	16:84379839_TGATCCTGATGCCAAC_T	16	84379839	TGATCCTGATGCCAAC	T	T	TGATCCTGATGCCAAC	["TGATCCTGATGCCAAC","T"]	0.00303122	0.29421	272	0.0039	1022	0.0028	432010	0.35208	0.076977	0.70416	0.153954	2.02215	1.49542	2.73439	2.02 (1.5, 2.73)	4.5739	4.788e-06	0.9	--	--	--	--	--	--	--	--	--	--	--	--	--	--	--	--	--	--	t	tgatcctgatgccaac	T	TGATCCTGATGCCAAC	0.003	0.003	0	0.003	0.003	0.7042	0.7042	0.154	2.02223	1.49535	2.73475	2.02 (1.5, 2.73)	4.789e-06	?+	0	0	0	1
17:48803084:G:A	rs186532200	17	48803084	G	A	A	G	["G","A"]	0.00155699	0.64852	146	0.0021	505	0.0014	432010	0.45347	0.098936	0.90694	0.197872	2.47673	1.68053	3.65015	2.48 (1.68, 3.65)	4.5835	4.5732e-06	0.89	G	A	A	G	17:48803084G>A	LUC7L3	0.00143879	0.00143879	0	55559	-0.377755	0.235849	0.685398	0.431702	1.08818	0.69 (0.43, 1.09)	0.109226	0.481777	a	g	A	G	0.0015	0.0015	0.0001	0.0014	0.0016	0.3762	0.3762	0.1516	1.45674	1.08227	1.96077	1.46 (1.08, 1.96)	0.01307	-+	94.3	17.414	1	3.006e-05
19:7963119:G:A	rs546502284	19	7963119	G	A	A	G	["G","A"]	0.00155614	0.65542	149	0.0021	519	0.0014	432006	0.46513	0.10288	0.93026	0.20576	2.53517	1.69379	3.79449	2.54 (1.69, 3.79)	4.521	6.1543e-06	0.8	--	--	--	--	--	--	--	--	--	--	--	--	--	--	--	--	--	--	a	g	A	G	0.0016	0.0016	0	0.0016	0.0016	0.9303	0.9303	0.2058	2.53527	1.69373	3.79494	2.54 (1.69, 3.79)	6.152e-06	?+	0	0	0	1
19:29600068:G:A	rs143984708	19	29600068	G	A	A	G	["G","A"]	0.00904158	0.24694	738	0.0105	3151	0.0087	432010	0.19353	0.042867	0.38706	0.085734	1.47264	1.24486	1.74211	1.47 (1.24, 1.74)	4.5148	6.3369e-06	0.96	G	A	A	G	19:29600068G>A	none_c19_29504866	0.00915814	0.00915814	0	55559	0.0796651	0.0739	1.08292	0.9369	1.25171	1.08 (0.94, 1.25)	0.281028	0.836965	a	g	A	G	0.0091	0.0091	0.0001	0.009	0.0092	0.2107	0.2107	0.056	1.23454	1.10621	1.37776	1.23 (1.11, 1.38)	0.0001671	++	86.4	7.376	1	0.006612
19:45190951:A:G	rs150243196	19	45190951	A	G	G	A	["A","G"]	0.00153043	0.17232	140	0.002	504	0.0014	432010	0.44467	0.098338	0.88934	0.196676	2.43352	1.65509	3.57808	2.43 (1.66, 3.58)	4.5219	6.1296e-06	0.94	A	G	G	A	19:45190951A>G	none_c19_45187678	0.00140777	0.00140777	0	55559	0.137584	0.210346	1.1475	0.759804	1.73302	1.15 (0.76, 1.73)	0.513058	0.557944	a	g	G	A	0.0015	0.0015	0.0001	0.0014	0.0015	0.5387	0.5387	0.1437	1.71378	1.29311	2.2713	1.71 (1.29, 2.27)	0.0001771	++	85.3	6.815	1	0.00904
19:45220046:T:C	rs187288185	19	45220046	T	C	C	T	["T","C"]	0.00251243	0.17083	229	0.0033	849	0.0023	432010	0.33969	0.076393	0.67938	0.152786	1.97265	1.46217	2.66137	1.97 (1.46, 2.66)	4.4466	8.7233e-06	0.95	T	C	C	T	19:45220046T>C	none_c19_45214042	0.00294609	0.00294609	0	55559	0.651843	0.133127	1.91907	1.47833	2.49122	1.92 (1.48, 2.49)	9.76041e-07	0.736229	t	c	C	T	0.0028	0.0028	0.0002	0.0025	0.0029	0.6637	0.6637	0.1004	1.94196	1.59507	2.3643	1.94 (1.6, 2.36)	3.772e-11	++	0	0.018	1	0.8919
19:45240409:A:G	rs181504313	19	45240409	A	G	G	A	["A","G"]	0.00302083	0.50453	286	0.0041	962	0.0027	432010	0.49033	0.072427	0.98066	0.144854	2.66622	2.00721	3.54158	2.67 (2.01, 3.54)	6.77	1.288e-11	0.9	--	--	--	--	--	--	--	--	--	--	--	--	--	--	--	--	--	--	a	g	A	G	0.997	0.003	0	0.997	0.997	-0.9807	0.9807	0.1449	2.66632	2.00711	3.54204	2.67 (2.01, 3.54)	1.288e-11	?-	0	0	0	1
19:45244944:A:T	rs191805311	19	45244944	A	T	T	A	["A","T"]	0.0043182	0.46515	363	0.0052	1467	0.0041	432010	0.26473	0.059457	0.52946	0.118914	1.69802	1.34499	2.1437	1.7 (1.34, 2.14)	4.4524	8.4907e-06	0.97	A	T	T	A	19:45244944A>T	none_c19_45214042	0.00642841	0.00642841	0	55559	0.313573	0.0880948	1.36831	1.15132	1.62619	1.37 (1.15, 1.63)	0.000371566	0.81934	a	t	T	A	0.0057	0.0057	0.001	0.0043	0.0064	0.3901	0.3901	0.0708	1.47713	1.28574	1.69701	1.48 (1.29, 1.7)	3.577e-08	++	53	2.128	1	0.1446
19:45262696:G:A	rs114036675	19	45262696	G	A	A	G	["G","A"]	0.00298639	0.27458	280	0.004	991	0.0027	432010	0.37784	0.067764	0.75568	0.135528	2.12906	1.63239	2.77684	2.13 (1.63, 2.78)	5.5758	2.4636e-08	1	G	A	A	G	19:45262696G>A	BCL3	0.00202299	0.00202299	0	55559	0.850709	0.173386	2.34131	1.66675	3.28887	2.34 (1.67, 3.29)	9.27357e-07	0.591077	a	g	A	G	0.0026	0.0026	0.0005	0.002	0.003	0.7917	0.7917	0.1068	2.20715	1.79028	2.72108	2.21 (1.79, 2.72)	1.22e-13	++	0	0.186	1	0.6659
19:45265589:C:T	rs189358492	19	45265589	C	T	T	C	["C","T"]	0.0026109	0.19356	236	0.0034	883	0.0024	432010	0.38373	0.077969	0.76746	0.155938	2.15429	1.58696	2.92443	2.15 (1.59, 2.92)	4.9216	8.586e-07	0.9	C	T	T	C	19:45265589C>T	none_c19_45263309	0.00309584	0.00309584	0	55559	1.03723	0.149379	2.82139	2.10528	3.78109	2.82 (2.11, 3.78)	3.82179e-12	0.54574	t	c	T	C	0.0029	0.0029	0.0002	0.0026	0.0031	0.9081	0.9081	0.1079	2.47961	2.00695	3.06358	2.48 (2.01, 3.06)	3.806e-17	++	35.9	1.561	1	0.2116
19:45266624:T:C	rs181515530	19	45266624	T	C	C	T	["T","C"]	0.00258828	0.18945	232	0.0033	877	0.0024	432010	0.37372	0.077998	0.74744	0.155996	2.11159	1.55533	2.86679	2.11 (1.56, 2.87)	4.7914	1.6558e-06	0.9	T	C	C	T	19:45266624T>C	none_c19_45263309	0.00319754	0.00319754	0	55559	1.02515	0.147578	2.7875	2.08735	3.72251	2.79 (2.09, 3.72)	3.7449e-12	0.545168	t	c	C	T	0.0029	0.0029	0.0003	0.0026	0.0032	0.894	0.894	0.1072	2.44489	1.98157	3.01654	2.44 (1.98, 3.02)	7.492e-17	++	40.2	1.672	1	0.1959
19:45278258:G:A	rs187010311	19	45278258	G	A	A	G	["G","A"]	0.00493963	0.50823	457	0.0065	1622	0.0045	432010	0.42645	0.055773	0.8529	0.111546	2.34644	1.88564	2.91984	2.35 (1.89, 2.92)	7.6463	2.0692e-14	0.91	G	A	A	G	19:45278258G>A	none_c19_45263309	0.00591586	0.00591586	0	55559	0.947114	0.100052	2.57826	2.11915	3.13684	2.58 (2.12, 3.14)	2.90099e-21	0.665742	a	g	A	G	0.0055	0.0055	0.0005	0.0049	0.0059	0.9051	0.9051	0.0745	2.47218	2.13631	2.86085	2.47 (2.14, 2.86)	5.578e-34	++	0	0.395	1	0.5295
19:45282392:T:A	rs144101812	19	45282392	T	A	A	T	["T","A"]	0.00188038	0.24666	177	0.0025	608	0.0017	432010	0.54827	0.10597	1.09654	0.21194	2.99379	1.97612	4.53553	2.99 (1.98, 4.54)	5.1738	2.2941e-07	0.87	--	--	--	--	--	--	--	--	--	--	--	--	--	--	--	--	--	--	a	t	A	T	0.0019	0.0019	0	0.0019	0.0019	1.0965	1.0965	0.2119	2.99367	1.9762	4.535	2.99 (1.98, 4.53)	2.294e-07	?+	0	0	0	1
19:45282998:G:A	rs575983992	19	45282998	G	A	A	G	["G","A"]	0.0013662	0.61733	137	0.0019	440	0.0012	432010	0.67471	0.10036	1.34942	0.20072	3.85519	2.60129	5.7135	3.86 (2.6, 5.71)	6.7232	1.7781e-11	0.77	G	A	A	G	19:45282998G>A	CBLC	0.00253765	0.00253765	0	55559	2.0643	0.217349	7.87975	5.14637	12.0649	7.88 (5.15, 12.06)	2.14807e-21	0.338574	a	g	A	G	0.0019	0.0019	0.0006	0.0014	0.0025	1.6785	1.6785	0.1475	5.35751	4.01244	7.15349	5.36 (4.01, 7.15)	5.107e-30	++	82.9	5.839	1	0.01568
19:45283216:G:T	rs552415656	19	45283216	G	T	T	G	["G","T"]	0.00439311	0.88715	389	0.0055	1469	0.0041	432010	0.32084	0.060537	0.64168	0.121074	1.89967	1.49837	2.40845	1.9 (1.5, 2.41)	5.2999	1.1584e-07	0.91	--	--	--	--	--	--	--	--	--	--	--	--	--	--	--	--	--	--	t	g	T	G	0.0044	0.0044	0	0.0044	0.0044	0.6417	0.6417	0.1211	1.89971	1.49832	2.40862	1.9 (1.5, 2.41)	1.159e-07	?+	0	0	0	1
19:45287929:CTCCAT:C	19:45287929_CTCCAT_C	19	45287929	CTCCAT	C	C	CTCCAT	["CTCCAT","C"]	0.00648561	0.37611	584	0.0083	2182	0.006	432010	0.3505	0.050462	0.701	0.100924	2.01577	1.65399	2.45668	2.02 (1.65, 2.46)	6.9458	3.7632e-12	0.91	--	--	--	--	--	--	--	--	--	--	--	--	--	--	--	--	--	--	ctccat	c	CTCCAT	C	0.9935	0.0065	0	0.9935	0.9935	-0.701	0.701	0.1009	2.01577	1.65407	2.45656	2.02 (1.65, 2.46)	3.763e-12	?-	0	0	0	1
19:45300129:G:C	rs574578352	19	45300129	G	C	C	G	["G","C"]	0.00235332	0.35502	222	0.0032	742	0.0021	432010	0.44808	0.083853	0.89616	0.167706	2.45018	1.76377	3.4037	2.45 (1.76, 3.4)	5.3436	9.1109e-08	0.89	G	C	C	G	19:45300129G>C	CBLC	0.00257329	0.00257329	0	55559	1.13658	0.163953	3.11609	2.2597	4.29704	3.12 (2.26, 4.3)	4.13901e-12	0.538823	c	g	C	G	0.0025	0.0025	0.0001	0.0024	0.0026	1.0191	1.0191	0.1172	2.7707	2.20205	3.4862	2.77 (2.2, 3.49)	3.543e-18	++	4.8	1.051	1	0.3053
19:45302277:C:T	rs139997344	19	45302277	C	T	T	C	["C","T"]	0.0082646	0.93767	751	0.0107	2752	0.0076	432010	0.36898	0.043349	0.73796	0.086698	2.09166	1.76479	2.47908	2.09 (1.76, 2.48)	8.5118	1.7126e-17	0.94	C	T	T	C	19:45302277C>T	CBLC	0.0100986	0.0100986	0	55559	0.99945	0.0730496	2.71679	2.35437	3.13499	2.72 (2.35, 3.13)	1.30428e-42	0.737426	t	c	T	C	0.0093	0.0093	0.0009	0.0083	0.0101	0.8909	0.8909	0.0559	2.43732	2.18439	2.71954	2.44 (2.18, 2.72)	2.965e-57	++	81.2	5.32	1	0.02108
19:45305395:C:T	rs567941763	19	45305395	C	T	T	C	["C","T"]	0.00442098	0.30356	415	0.0059	1458	0.004	432010	0.42145	0.059439	0.8429	0.118878	2.32309	1.84025	2.93263	2.32 (1.84, 2.93)	7.0905	1.3362e-12	0.93	C	T	T	C	19:45305395C>T	none_c19_45303952	0.00483491	0.00483491	0	55559	1.05494	0.108012	2.87179	2.32387	3.54891	2.87 (2.32, 3.55)	1.5621e-22	0.694295	t	c	T	C	0.0046	0.0046	0.0002	0.0044	0.0048	0.959	0.959	0.0799	2.60909	2.23088	3.05141	2.61 (2.23, 3.05)	3.692e-33	++	42.6	1.743	1	0.1868
19:45316423:C:A	rs372019933	19	45316423	C	A	A	C	["C","A"]	0.00227933	0.34912	223	0.0032	735	0.002	432010	0.45999	0.079297	0.91998	0.158594	2.50924	1.83884	3.42405	2.51 (1.84, 3.42)	5.8009	6.5961e-09	0.96	C	A	A	C	19:45316423C>A	BCAM	0.00244365	0.00244365	0	55559	0.850756	0.149728	2.34142	1.74593	3.14	2.34 (1.75, 3.14)	1.33113e-08	0.683041	a	c	A	C	0.0024	0.0024	0.0001	0.0023	0.0024	0.8834	0.8834	0.1089	2.41911	1.95415	2.9947	2.42 (1.95, 2.99)	4.904e-16	++	0	0.101	1	0.751
19:45318495:A:G	rs180887453	19	45318495	A	G	G	A	["A","G"]	0.00331246	0.83754	308	0.0044	1072	0.003	432010	0.42702	0.067738	0.85404	0.135476	2.34912	1.8013	3.06355	2.35 (1.8, 3.06)	6.304	2.9003e-10	0.92	A	G	G	A	19:45318495A>G	BCAM	0.00445094	0.00445094	0	55559	0.89742	0.125171	2.45327	1.91954	3.1354	2.45 (1.92, 3.14)	7.52482e-13	0.535134	a	g	G	A	0.0039	0.0039	0.0006	0.0033	0.0045	0.8774	0.8774	0.0919	2.40464	2.00827	2.87923	2.4 (2.01, 2.88)	1.375e-21	++	0	0.055	1	0.8141
19:45318745:G:A	rs140105611	19	45318745	G	A	A	G	["G","A"]	0.00156304	0.64313	150	0.0021	494	0.0014	432010	0.50237	0.098484	1.00474	0.196968	2.7312	1.85648	4.01805	2.73 (1.86, 4.02)	5.1011	3.3777e-07	0.93	G	A	A	G	19:45318745G>A	BCAM	0.00181262	0.00181262	0	55559	1.12476	0.180984	3.07948	2.15984	4.3907	3.08 (2.16, 4.39)	5.14233e-10	0.638277	a	g	A	G	0.0017	0.0017	0.0001	0.0016	0.0018	1.0698	1.0698	0.1333	2.9148	2.24461	3.78508	2.91 (2.24, 3.79)	9.943e-16	++	0	0.201	1	0.6537
19:45319103:A:AC	rs542466237	19	45319103	A	AC	AC	A	["A","AC"]	0.0059679	0.91408	540	0.0077	1999	0.0055	432010	0.36466	0.05071	0.72932	0.10142	2.07367	1.69984	2.52971	2.07 (1.7, 2.53)	7.1911	6.4293e-13	0.94	--	--	--	--	--	--	--	--	--	--	--	--	--	--	--	--	--	--	a	ac	A	AC	0.994	0.006	0	0.994	0.994	-0.7293	0.7293	0.1014	2.07363	1.69988	2.52956	2.07 (1.7, 2.53)	6.428e-13	?-	0	0	0	1
19:45322671:C:T	rs117012738	19	45322671	C	T	T	C	["C","T"]	0.00145506	0.15992	138	0.002	485	0.0013	432010	0.44809	0.099842	0.89618	0.199684	2.45023	1.65665	3.62394	2.45 (1.66, 3.62)	4.488	7.19e-06	0.9	C	T	T	C	19:45322671C>T	BCAM	0.00324536	0.00324536	0	55559	0.794298	0.149205	2.21289	1.65178	2.96459	2.21 (1.65, 2.96)	1.01778e-07	0.510129	t	c	T	C	0.0026	0.0026	0.0009	0.0015	0.0032	0.8308	0.8308	0.1195	2.29515	1.8159	2.9009	2.3 (1.82, 2.9)	3.63e-12	++	0	0.167	1	0.6827
19:45323344:A:G	rs142092405	19	45323344	A	G	G	A	["A","G"]	0.00515484	0.3881	459	0.0065	1740	0.0048	432010	0.32598	0.054026	0.65196	0.108052	1.9193	1.55298	2.37202	1.92 (1.55, 2.37)	6.0337	1.6026e-09	0.96	A	G	G	A	19:45323344A>G	BCAM	0.00585146	0.00585146	0	55559	0.762884	0.0949247	2.14445	1.78039	2.58296	2.14 (1.78, 2.58)	9.22647e-16	0.748681	a	g	G	A	0.0055	0.0055	0.0003	0.0052	0.0059	0.7146	0.7146	0.0713	2.04337	1.77687	2.34984	2.04 (1.78, 2.35)	1.245e-23	++	0	0.595	1	0.4406
19:45331133:G:A	rs569365275	19	45331133	G	A	A	G	["G","A"]	0.00387368	0.40896	348	0.0049	1305	0.0036	432010	0.36726	0.066787	0.73452	0.133574	2.08448	1.60434	2.70831	2.08 (1.6, 2.71)	5.499	3.8188e-08	0.91	--	--	--	--	--	--	--	--	--	--	--	--	--	--	--	--	--	--	a	g	A	G	0.0039	0.0039	0	0.0039	0.0039	0.7345	0.7345	0.1336	2.08444	1.60423	2.70839	2.08 (1.6, 2.71)	3.82e-08	?+	0	0	0	1
19:45331261:C:T	rs547509922	19	45331261	C	T	T	C	["C","T"]	0.00384655	0.86846	339	0.0048	1311	0.0036	432010	0.28828	0.061763	0.57656	0.123526	1.77991	1.39717	2.26748	1.78 (1.4, 2.27)	4.6675	3.0485e-06	0.98	C	T	T	C	19:45331261C>T	none_c19_45324713	0.0048351	0.0048351	0	55559	1.0301	0.098336	2.80134	2.31026	3.39681	2.8 (2.31, 3.4)	1.12192e-25	0.832651	t	c	T	C	0.0045	0.0045	0.0005	0.0038	0.0048	0.8542	0.8542	0.0769	2.34949	2.02076	2.7317	2.35 (2.02, 2.73)	1.22e-28	++	87.9	8.251	1	0.004072
19:45331542:G:C	rs190387002	19	45331542	G	C	C	G	["G","C"]	0.00332936	0.55892	294	0.0042	1116	0.0031	432010	0.43958	0.070804	0.87916	0.141608	2.40888	1.82505	3.17946	2.41 (1.83, 3.18)	6.2084	5.3525e-10	0.86	G	C	C	G	19:45331542G>C	none_c19_45324713	0.00556229	0.00556229	0	55559	1.17636	0.113219	3.24256	2.59725	4.0482	3.24 (2.6, 4.05)	2.74987e-25	0.545529	c	g	C	G	0.0047	0.0047	0.0011	0.0033	0.0056	1.0605	1.0605	0.0884	2.88781	2.42841	3.43413	2.89 (2.43, 3.43)	3.906e-33	++	62.8	2.687	1	0.1012
19:45334958:T:A	rs538772809	19	45334958	T	A	A	T	["T","A"]	0.00117066	0.58441	118	0.0017	366	0.001	432010	0.56789	0.11873	1.13578	0.23746	3.1136	1.95494	4.95899	3.11 (1.95, 4.96)	4.7828	1.7283e-06	0.89	T	A	A	T	19:45334958T>A	none_c19_45324713	0.000949837	0.000949837	0	55559	1.0587	0.24726	2.88263	1.77549	4.68017	2.88 (1.78, 4.68)	1.85428e-05	0.545213	a	t	A	T	0.0011	0.0011	0.0001	0.0009	0.0012	1.0988	1.0988	0.1713	3.00056	2.14481	4.19775	3 (2.14, 4.2)	1.402e-10	++	0	0.051	1	0.8221
19:45336593:C:T	rs112616980	19	45336593	C	T	T	C	["C","T"]	0.00428584	0.40695	443	0.0063	1301	0.0036	432010	0.65793	0.061611	1.31586	0.123222	3.72796	2.92807	4.74635	3.73 (2.93, 4.75)	10.679	1.2791e-26	0.9	C	T	T	C	19:45336593C>T	none_c19_45324713	0.00467396	0.00467396	0	55559	1.17232	0.117592	3.22947	2.56469	4.06656	3.23 (2.56, 4.07)	2.0751e-23	0.595991	t	c	T	C	0.0045	0.0045	0.0002	0.0043	0.0047	1.2407	1.2407	0.0851	3.45803	2.92678	4.08571	3.46 (2.93, 4.09)	3.513e-48	++	0	0.71	1	0.3994
19:45341066:C:T	rs189409600	19	45341066	C	T	T	C	["C","T"]	0.00212835	0.30841	203	0.0029	686	0.0019	432010	0.54183	0.095255	1.08366	0.19051	2.95548	2.03452	4.29332	2.96 (2.03, 4.29)	5.6882	1.2838e-08	0.88	--	--	--	--	--	--	--	--	--	--	--	--	--	--	--	--	--	--	t	c	T	C	0.0021	0.0021	0	0.0021	0.0021	1.0837	1.0837	0.1905	2.9556	2.03464	4.2934	2.96 (2.03, 4.29)	1.284e-08	?+	0	0	0	1
19:45343801:G:A	rs186357655	19	45343801	G	A	A	G	["G","A"]	0.00260009	0.81306	253	0.0036	843	0.0023	432010	0.65485	0.075382	1.3097	0.150764	3.70506	2.75716	4.97884	3.71 (2.76, 4.98)	8.6871	3.7181e-18	0.81	--	--	--	--	--	--	--	--	--	--	--	--	--	--	--	--	--	--	a	g	A	G	0.0026	0.0026	0	0.0026	0.0026	1.3097	1.3097	0.1508	3.70506	2.75697	4.97919	3.71 (2.76, 4.98)	3.719e-18	?+	0	0	0	1
19:45355635:A:C	rs557293140	19	45355635	A	C	C	A	["A","C"]	0.00316202	0.83066	288	0.0041	1031	0.0029	432010	0.47642	0.070876	0.95284	0.141752	2.59306	1.96404	3.42354	2.59 (1.96, 3.42)	6.7219	1.7942e-11	0.9	A	C	C	A	19:45355635A>C	PVRL2	0.00480091	0.00480091	0	55559	1.1311	0.120583	3.09908	2.44675	3.92531	3.1 (2.45, 3.93)	6.57755e-21	0.542997	a	c	C	A	0.0041	0.0041	0.0008	0.0032	0.0048	1.0563	1.0563	0.0918	2.87571	2.40217	3.4426	2.88 (2.4, 3.44)	1.315e-30	++	0	0.918	1	0.3381
19:45363820:T:G	rs138607350	19	45363820	T	G	G	T	["T","G"]	0.00912626	0.27583	863	0.0123	2957	0.0082	432010	0.44647	0.041155	0.89294	0.08231	2.4423	2.07843	2.86987	2.44 (2.08, 2.87)	10.849	2.0244e-27	0.95	T	G	G	T	19:45363820T>G	PVRL2	0.011346	0.011346	0	55559	1.02805	0.0677754	2.7956	2.44785	3.19277	2.8 (2.45, 3.19)	5.72119e-52	0.771866	t	g	G	T	0.0104	0.0104	0.0011	0.0091	0.0113	0.9735	0.9735	0.0523	2.64719	2.38928	2.93295	2.65 (2.39, 2.93)	2.898e-77	++	37.7	1.606	1	0.2051
19:45365042:A:G	rs538568659	19	45365042	A	G	G	A	["A","G"]	0.00456926	0.30038	449	0.0064	1444	0.004	432010	0.51348	0.055901	1.02696	0.111802	2.79256	2.24303	3.47673	2.79 (2.24, 3.48)	9.1855	4.0948e-20	0.93	A	G	G	A	19:45365042A>G	PVRL2	0.00636532	0.00636532	0	55559	1.39098	0.106443	4.01879	3.26204	4.95109	4.02 (3.26, 4.95)	5.0279e-39	0.554409	a	g	G	A	0.0055	0.0055	0.0009	0.0046	0.0064	1.2179	1.2179	0.0771	3.38008	2.90602	3.93148	3.38 (2.91, 3.93)	3.204e-56	++	82	5.561	1	0.01837
19:45366498:G:A	rs183427010	19	45366498	G	A	A	G	["G","A"]	0.00610537	0.23373	576	0.0082	1993	0.0055	432010	0.42414	0.04987	0.84828	0.09974	2.33563	1.92089	2.8399	2.34 (1.92, 2.84)	8.5049	1.8176e-17	0.95	G	A	A	G	19:45366498G>A	PVRL2	0.00871576	0.00871576	0	55559	1.06216	0.0765918	2.89261	2.4894	3.36114	2.89 (2.49, 3.36)	9.92866e-44	0.755635	a	g	A	G	0.0077	0.0077	0.0013	0.0061	0.0087	0.9828	0.9828	0.0607	2.67193	2.37222	3.00949	2.67 (2.37, 3.01)	7.106e-59	++	65.4	2.893	1	0.08899
19:45369564:AG:A	19:45369564_AG_A	19	45369564	AG	A	A	AG	["AG","A"]	0.00731284	0.78923	689	0.0098	2404	0.0066	432010	0.41034	0.045661	0.82068	0.091322	2.27204	1.89969	2.71739	2.27 (1.9, 2.72)	8.9867	2.5478e-19	0.94	--	--	--	--	--	--	--	--	--	--	--	--	--	--	--	--	--	--	a	ag	A	AG	0.0073	0.0073	0	0.0073	0.0073	0.8207	0.8207	0.0913	2.27209	1.89981	2.71733	2.27 (1.9, 2.72)	2.549e-19	?+	0	0	0	1
19:45373014:GT:G	19:45373014_GT_G	19	45373014	GT	G	G	GT	["GT","G"]	0.00121569	0.59124	115	0.0016	382	0.0011	432010	0.53436	0.10833	1.06872	0.21666	2.91165	1.90421	4.45209	2.91 (1.9, 4.45)	4.933	8.0995e-07	0.9	--	--	--	--	--	--	--	--	--	--	--	--	--	--	--	--	--	--	g	gt	G	GT	0.0012	0.0012	0	0.0012	0.0012	1.0687	1.0687	0.2167	2.91159	1.90402	4.45235	2.91 (1.9, 4.45)	8.11e-07	?+	0	0	0	1
19:45374101:C:G	rs140269962	19	45374101	C	G	G	C	["C","G"]	0.00232591	0.11172	218	0.0031	747	0.0021	432010	0.42098	0.07963	0.84196	0.15926	2.32091	1.69861	3.1712	2.32 (1.7, 3.17)	5.2866	1.2458e-07	0.95	C	G	G	C	19:45374101C>G	PVRL2	0.00282621	0.00282621	0	55559	1.34329	0.146411	3.83165	2.8758	5.1052	3.83 (2.88, 5.11)	4.52197e-20	0.635055	c	g	G	C	0.0026	0.0026	0.0002	0.0023	0.0028	1.1137	1.1137	0.1078	3.04561	2.46554	3.76214	3.05 (2.47, 3.76)	5.033e-25	++	81.4	5.37	1	0.02048
19:45376893:A:C	rs112484236	19	45376893	A	C	C	A	["A","C"]	0.00753116	0.21477	629	0.0089	2600	0.0072	432006	0.3955	0.045813	0.791	0.091626	2.2056	1.84303	2.63949	2.21 (1.84, 2.64)	8.6329	5.9826e-18	0.83	--	--	--	--	--	--	--	--	--	--	--	--	--	--	--	--	--	--	a	c	A	C	0.9925	0.0075	0	0.9925	0.9925	-0.791	0.791	0.0916	2.2056	1.84313	2.63936	2.21 (1.84, 2.64)	5.98e-18	?-	0	0	0	1
19:45379431:C:T	rs138914864	19	45379431	C	T	T	C	["C","T"]	0.00276943	0.20404	260	0.0037	898	0.0025	432010	0.45653	0.076545	0.91306	0.15309	2.49194	1.84597	3.36395	2.49 (1.85, 3.36)	5.9642	2.4579e-09	0.91	C	T	T	C	19:45379431C>T	PVRL2	0.00318472	0.00318472	0	55559	1.21074	0.14666	3.35598	2.51756	4.47362	3.36 (2.52, 4.47)	1.51335e-16	0.576877	t	c	T	C	0.003	0.003	0.0002	0.0028	0.0032	1.0683	1.0683	0.1059	2.91043	2.3649	3.58179	2.91 (2.36, 3.58)	6.291e-24	++	49.3	1.972	1	0.1603
19:45385134:G:T	rs368375013	19	45385134	G	T	T	G	["G","T"]	0.00241184	0.36264	237	0.0034	751	0.0021	432010	0.51146	0.077278	1.02292	0.154556	2.7813	2.05441	3.76538	2.78 (2.05, 3.77)	6.6185	3.6288e-11	0.96	G	T	T	G	19:45385134G>T	PVRL2	0.00278888	0.00278888	0	55559	1.00546	0.140592	2.73317	2.07487	3.60032	2.73 (2.07, 3.6)	8.57726e-13	0.686546	t	g	T	G	0.0026	0.0026	0.0002	0.0024	0.0028	1.0134	1.0134	0.104	2.75495	2.24692	3.37785	2.75 (2.25, 3.38)	1.96e-22	++	0	0.007	1	0.9334
19:45385421:T:C	rs369077933	19	45385421	T	C	C	T	["T","C"]	0.00161647	0.65641	165	0.0023	521	0.0014	432010	0.51193	0.093199	1.02386	0.186398	2.78392	1.93193	4.01164	2.78 (1.93, 4.01)	5.4928	3.956e-08	0.96	T	C	C	T	19:45385421T>C	PVRL2	0.00128794	0.00128794	0	55559	0.995273	0.202766	2.70546	1.81821	4.02568	2.71 (1.82, 4.03)	9.17848e-07	0.650202	t	c	C	T	0.0015	0.0015	0.0002	0.0013	0.0016	1.0108	1.0108	0.1372	2.7478	2.0999	3.5956	2.75 (2.1, 3.6)	1.762e-13	++	0	0.011	1	0.9173
19:45388227:C:T	rs536063799	19	45388227	C	T	T	C	["C","T"]	0.001684	0.66537	161	0.0023	539	0.0015	432010	0.49837	0.096167	0.99674	0.192334	2.70943	1.85849	3.95	2.71 (1.86, 3.95)	5.1823	2.1915e-07	0.89	C	T	T	C	19:45388227C>T	PVRL2	0.0023307	0.0023307	0	55559	1.5588	0.184621	4.75312	3.30998	6.82545	4.75 (3.31, 6.83)	3.08679e-17	0.459232	t	c	T	C	0.002	0.002	0.0003	0.0017	0.0023	1.2893	1.2893	0.1332	3.63024	2.79611	4.71322	3.63 (2.8, 4.71)	3.671e-22	++	77.5	4.445	1	0.03501
19:45389633:C:T	rs527428691	19	45389633	C	T	T	C	["C","T"]	0.00450913	0.44345	451	0.0064	1400	0.0039	432010	0.56408	0.056633	1.12816	0.113266	3.08997	2.4748	3.85805	3.09 (2.47, 3.86)	9.9602	2.2765e-23	0.93	C	T	T	C	19:45389633C>T	PVRL2	0.00612127	0.00612127	0	55559	1.43835	0.109934	4.21374	3.39696	5.22692	4.21 (3.4, 5.23)	4.07919e-39	0.537901	t	c	T	C	0.0053	0.0053	0.0008	0.0045	0.0061	1.2879	1.2879	0.0789	3.62517	3.10575	4.23145	3.63 (3.11, 4.23)	6.477e-60	++	74.1	3.862	1	0.04939
19:45394204:G:A	rs561654715	19	45394204	G	A	A	G	["G","A"]	0.00326752	0.83423	314	0.0045	1053	0.0029	432010	0.43534	0.06632	0.87068	0.13264	2.38853	1.84173	3.09768	2.39 (1.84, 3.1)	6.5642	5.2316e-11	0.98	G	A	A	G	19:45394204G>A	none_c19_45392495	0.00403802	0.00403802	0	55559	1.25178	0.114584	3.49655	2.79321	4.37699	3.5 (2.79, 4.38)	8.8018e-28	0.725599	a	g	A	G	0.0037	0.0037	0.0004	0.0033	0.004	1.0889	1.0889	0.0867	2.971	2.5067	3.52131	2.97 (2.51, 3.52)	3.587e-36	++	78.8	4.727	1	0.02969
19:45401987:G:A	rs552796536	19	45401987	G	A	A	G	["G","A"]	0.00291679	0.24544	279	0.004	954	0.0026	432010	0.45477	0.073038	0.90954	0.146076	2.48318	1.86494	3.30636	2.48 (1.86, 3.31)	6.2264	4.773e-10	0.95	G	A	A	G	19:45401987G>A	TOMM40	0.00400141	0.00400141	0	55559	1.13079	0.115066	3.09812	2.47259	3.88189	3.1 (2.47, 3.88)	8.5824e-23	0.729128	a	g	A	G	0.0036	0.0036	0.0005	0.0029	0.004	1.0461	1.0461	0.0904	2.84653	2.38432	3.39833	2.85 (2.38, 3.4)	5.657e-31	++	29.4	1.416	1	0.2341
19:45404058:C:T	rs142412517	19	45404058	C	T	T	C	["C","T"]	0.00164128	0.65691	166	0.0024	522	0.0014	432010	0.54115	0.094284	1.0823	0.188568	2.95146	2.0395	4.27119	2.95 (2.04, 4.27)	5.7396	9.4893e-09	0.96	C	T	T	C	19:45404058C>T	TOMM40	0.00129314	0.00129314	0	55559	1.0559	0.202308	2.87456	1.93359	4.27346	2.87 (1.93, 4.27)	1.79623e-07	0.656716	t	c	T	C	0.0015	0.0015	0.0002	0.0013	0.0016	1.07	1.07	0.1379	2.91538	2.22491	3.82013	2.92 (2.22, 3.82)	8.681e-15	++	0	0.009	1	0.924
19:45412922:AC:A	19:45412922_AC_A	19	45412922	AC	A	A	AC	["AC","A"]	0.00875136	0.48392	870	0.0124	2757	0.0076	432010	0.52785	0.040802	1.0557	0.081604	2.87399	2.44919	3.37246	2.87 (2.45, 3.37)	12.937	2.7893e-38	0.96	--	--	--	--	--	--	--	--	--	--	--	--	--	--	--	--	--	--	a	ac	A	AC	0.0088	0.0088	0	0.0088	0.0088	1.0557	1.0557	0.0816	2.87399	2.44921	3.37244	2.87 (2.45, 3.37)	2.788e-38	?+	0	0	0	1
19:45415296:G:T	rs547648737	19	45415296	G	T	T	G	["G","T"]	0.00256912	0.8135	244	0.0035	844	0.0023	432010	0.41738	0.073729	0.83476	0.147458	2.30426	1.72589	3.07645	2.3 (1.73, 3.08)	5.661	1.505e-08	0.97	G	T	T	G	19:45415296G>T	none_c19_45412741	0.00326726	0.00326726	0	55559	1.23773	0.128178	3.44776	2.68182	4.43246	3.45 (2.68, 4.43)	4.62218e-22	0.708309	t	g	T	G	0.003	0.003	0.0003	0.0026	0.0033	1.0643	1.0643	0.0967	2.89881	2.39832	3.50374	2.9 (2.4, 3.5)	3.75e-28	++	76.5	4.254	1	0.03916
19:45425520:C:T	rs181331532	19	45425520	C	T	T	C	["C","T"]	0.00513803	0.68991	524	0.0074	1606	0.0044	432010	0.72067	0.053526	1.44134	0.107052	4.22636	3.42643	5.21303	4.23 (3.43, 5.21)	13.464	2.5528e-41	0.82	--	--	--	--	--	--	--	--	--	--	--	--	--	--	--	--	--	--	t	c	T	C	0.0051	0.0051	0	0.0051	0.0051	1.4413	1.4413	0.1071	4.22619	3.42597	5.21332	4.23 (3.43, 5.21)	2.55e-41	?+	0	0	0	1
19:45427540:A:G	rs140526515	19	45427540	A	G	G	A	["A","G"]	0.00280052	0.81634	267	0.0038	888	0.0025	432010	0.46859	0.072957	0.93718	0.145914	2.55277	1.91782	3.39795	2.55 (1.92, 3.4)	6.4229	1.337e-10	0.92	A	G	G	A	19:45427540A>G	none_c19_45422610	0.0033716	0.0033716	0	55559	1.14506	0.144067	3.14263	2.36952	4.16799	3.14 (2.37, 4.17)	1.89407e-15	0.553412	a	g	G	A	0.0031	0.0031	0.0003	0.0028	0.0034	1.0424	1.0424	0.1025	2.83602	2.31984	3.46704	2.84 (2.32, 3.47)	2.743e-24	++	2.7	1.028	1	0.3107
19:45438044:G:A	rs528036449	19	45438044	G	A	A	G	["G","A"]	0.0014	0.60948	141	0.002	423	0.0012	432010	0.59169	0.10387	1.18338	0.20774	3.26539	2.17322	4.90645	3.27 (2.17, 4.91)	5.6966	1.2221e-08	0.86	G	A	A	G	19:45438044G>A	none_c19_45434662	0.00160283	0.00160283	0	55559	1.8881	0.236163	6.60678	4.15875	10.4958	6.61 (4.16, 10.5)	1.29711e-15	0.415382	a	g	A	G	0.0015	0.0015	0.0001	0.0014	0.0016	1.4908	1.4908	0.156	4.44065	3.27082	6.02887	4.44 (3.27, 6.03)	1.205e-21	++	80.1	5.02	1	0.02506
19:45448707:GA:G	19:45448707_GA_G	19	45448707	GA	G	G	GA	["GA","G"]	0.00221987	0.77755	191	0.0027	765	0.0021	432010	0.39077	0.079259	0.78154	0.158518	2.18483	1.60135	2.98093	2.18 (1.6, 2.98)	4.9303	8.2105e-07	0.81	--	--	--	--	--	--	--	--	--	--	--	--	--	--	--	--	--	--	g	ga	G	GA	0.0022	0.0022	0	0.0022	0.0022	0.7815	0.7815	0.1585	2.18475	1.60134	2.98071	2.18 (1.6, 2.98)	8.211e-07	?+	0	0	0	1
19:45451139:G:A	rs563496704	19	45451139	G	A	A	G	["G","A"]	0.00114739	0.57655	113	0.0016	347	0.001	432010	0.64409	0.13369	1.28818	0.26738	3.62618	2.14709	6.12418	3.63 (2.15, 6.12)	4.8177	1.4522e-06	0.85	G	A	A	G	19:45451139G>A	APOC2	0.000667516	0.000667516	0	55559	0.829463	0.349567	2.29209	1.15524	4.54766	2.29 (1.16, 4.55)	0.0176523	0.433561	a	g	A	G	0.001	0.001	0.0002	0.0007	0.0011	1.1189	1.1189	0.2124	3.06148	2.01899	4.64227	3.06 (2.02, 4.64)	1.377e-07	++	8	1.086	1	0.2973
19:45463398:A:G	rs576651896	19	45463398	A	G	G	A	["A","G"]	0.00626538	0.6087	561	0.008	2091	0.0058	432010	0.34265	0.049816	0.6853	0.099632	1.98437	1.63235	2.4123	1.98 (1.63, 2.41)	6.8783	6.0573e-12	0.96	A	G	G	A	19:45463398A>G	CLPTM1	0.00802971	0.00802971	0	55559	0.772482	0.0786163	2.16513	1.85595	2.52583	2.17 (1.86, 2.53)	8.70229e-23	0.798445	a	g	G	A	0.0074	0.0074	0.0009	0.0063	0.008	0.739	0.739	0.0617	2.09384	1.85534	2.363	2.09 (1.86, 2.36)	4.832e-33	++	0	0.472	1	0.4921
19:45479740:A:G	rs149145668	19	45479740	A	G	G	A	["A","G"]	0.00202986	0.068731	194	0.0028	650	0.0018	432010	0.47743	0.087367	0.95486	0.174734	2.59831	1.84482	3.65954	2.6 (1.84, 3.66)	5.4647	4.6365e-08	0.92	A	G	G	A	19:45479740A>G	CLPTM1	0.00262418	0.00262418	0	55559	1.01762	0.165208	2.76661	2.00134	3.82451	2.77 (2, 3.82)	7.28999e-10	0.542165	a	g	G	A	0.0023	0.0023	0.0003	0.002	0.0026	0.988	0.988	0.12	2.68586	2.12294	3.39804	2.69 (2.12, 3.4)	1.869e-16	++	0	0.068	1	0.7941
19:45496095:C:T	rs150484293	19	45496095	C	T	T	C	["C","T"]	0.00271834	0.46834	250	0.0035	895	0.0025	432010	0.44163	0.08196	0.88326	0.16392	2.41877	1.75414	3.33524	2.42 (1.75, 3.34)	5.3884	7.1105e-08	0.87	C	T	T	C	19:45496095C>T	CLPTM1	0.0033005	0.0033005	0	55559	1.14339	0.149988	3.1374	2.33828	4.20961	3.14 (2.34, 4.21)	2.47415e-14	0.514969	t	c	T	C	0.003	0.003	0.0003	0.0027	0.0033	1.0248	1.0248	0.1107	2.78654	2.24303	3.46174	2.79 (2.24, 3.46)	2.014e-20	++	27	1.371	1	0.2417
19:45502748:G:T	rs193296547	19	45502748	G	T	T	G	["G","T"]	0.00283759	0.49823	262	0.0037	951	0.0026	432010	0.41883	0.076934	0.83766	0.153868	2.31095	1.70929	3.1244	2.31 (1.71, 3.12)	5.444	5.2107e-08	0.89	G	T	T	G	19:45502748G>T	none_c19_45496624	0.00347905	0.00347905	0	55559	1.07131	0.14278	2.91921	2.20662	3.86191	2.92 (2.21, 3.86)	6.22648e-14	0.540555	t	g	T	G	0.0032	0.0032	0.0003	0.0028	0.0035	0.9632	0.9632	0.1047	2.62007	2.13398	3.21688	2.62 (2.13, 3.22)	3.478e-20	++	19.3	1.239	1	0.2657
19:45510412:C:T	rs148884121	19	45510412	C	T	T	C	["C","T"]	0.00203059	0.070251	196	0.0028	654	0.0018	432010	0.46612	0.08921	0.93224	0.17842	2.54019	1.79058	3.60364	2.54 (1.79, 3.6)	5.2249	1.7421e-07	0.92	C	T	T	C	19:45510412C>T	RELB	0.00246038	0.00246038	0	55559	1.03208	0.173453	2.80691	1.99794	3.94343	2.81 (2, 3.94)	2.67768e-09	0.513418	t	c	T	C	0.0023	0.0023	0.0002	0.002	0.0025	0.9836	0.9836	0.1244	2.67407	2.09547	3.41243	2.67 (2.1, 3.41)	2.605e-15	++	0	0.161	1	0.6882
19:45511321:G:A	rs531438766	19	45511321	G	A	A	G	["G","A"]	0.00466134	0.12227	420	0.006	1556	0.0043	432010	0.37049	0.058888	0.74098	0.117776	2.09799	1.66552	2.64275	2.1 (1.67, 2.64)	6.2915	3.145e-10	0.92	G	A	A	G	19:45511321G>A	RELB	0.00540728	0.00540728	0	55559	0.822548	0.103702	2.27629	1.85761	2.78933	2.28 (1.86, 2.79)	2.15859e-15	0.668212	a	g	A	G	0.0051	0.0051	0.0004	0.0047	0.0054	0.7869	0.7869	0.0778	2.19658	1.88591	2.55842	2.2 (1.89, 2.56)	4.952e-24	++	0	0.27	1	0.6032
19:45511423:G:A	rs192394026	19	45511423	G	A	A	G	["G","A"]	0.00597301	0.25322	500	0.0071	2064	0.0057	432010	0.26201	0.053246	0.52402	0.106492	1.6888	1.37066	2.08078	1.69 (1.37, 2.08)	4.9207	8.6255e-07	0.93	G	A	A	G	19:45511423G>A	RELB	0.00555541	0.00555541	0	55559	0.820575	0.103454	2.27181	1.85485	2.78249	2.27 (1.85, 2.78)	2.1599e-15	0.657339	a	g	A	G	0.0058	0.0058	0.0002	0.0056	0.006	0.6766	0.6766	0.0742	1.96718	1.70092	2.27512	1.97 (1.7, 2.28)	7.654e-20	++	74.9	3.99	1	0.04578
19:45516125:G:A	rs578040440	19	45516125	G	A	A	G	["G","A"]	0.00107269	0.57453	112	0.0016	342	0.0009	432010	0.56772	0.12428	1.13544	0.24856	3.11254	1.91222	5.06633	3.11 (1.91, 5.07)	4.5682	4.9182e-06	0.91	G	A	A	G	19:45516125G>A	RELB	0.0014519	0.0014519	0	55559	0.883858	0.208042	2.42022	1.60978	3.63868	2.42 (1.61, 3.64)	2.15245e-05	0.606752	a	g	A	G	0.0013	0.0013	0.0002	0.0011	0.0015	0.9875	0.9875	0.1595	2.68451	1.9638	3.66974	2.68 (1.96, 3.67)	6.022e-10	++	0	0.602	1	0.4377
19:45522223:G:C	rs542971883	19	45522223	G	C	C	G	["G","C"]	0.00291019	0.82331	260	0.0037	977	0.0027	432010	0.36948	0.077123	0.73896	0.154246	2.09376	1.5475	2.83285	2.09 (1.55, 2.83)	4.7908	1.6615e-06	0.9	G	C	C	G	19:45522223G>C	RELB	0.0034098	0.0034098	0	55559	0.987621	0.143783	2.68484	2.02548	3.55884	2.68 (2.03, 3.56)	6.47229e-12	0.546531	c	g	C	G	0.0032	0.0032	0.0002	0.0029	0.0034	0.872	0.872	0.1052	2.39169	1.94606	2.93936	2.39 (1.95, 2.94)	1.122e-16	++	28.1	1.391	1	0.2383
19:45529847:G:A	rs34034398	19	45529847	G	A	A	G	["G","A"]	0.0068589	0.41269	587	0.0083	2357	0.0065	432010	0.25111	0.047383	0.50222	0.094766	1.65239	1.37229	1.98966	1.65 (1.37, 1.99)	5.2997	1.16e-07	0.96	G	A	A	G	19:45529847G>A	RELB	0.00845001	0.00845001	0	55559	0.819876	0.0784644	2.27022	1.9466	2.64763	2.27 (1.95, 2.65)	1.48048e-25	0.773613	a	g	A	G	0.0078	0.0078	0.0008	0.0069	0.0085	0.6907	0.6907	0.0604	1.99511	1.77237	2.24585	2 (1.77, 2.25)	3.026e-30	++	85	6.666	1	0.009827
19:45532691:C:T	rs186313460	19	45532691	C	T	T	C	["C","T"]	0.00214781	0.75645	193	0.0027	721	0.002	432010	0.45576	0.086747	0.91152	0.173494	2.4881	1.77087	3.49582	2.49 (1.77, 3.5)	5.2538	1.4897e-07	0.88	C	T	T	C	19:45532691C>T	RELB	0.00309381	0.00309381	0	55559	1.29913	0.152043	3.66609	2.72133	4.93885	3.67 (2.72, 4.94)	1.29156e-17	0.525635	t	c	T	C	0.0027	0.0027	0.0005	0.0021	0.0031	1.1308	1.1308	0.1143	3.09813	2.47632	3.87609	3.1 (2.48, 3.88)	4.657e-23	++	64.6	2.823	1	0.09292
19:45532900:G:A	rs562844449	19	45532900	G	A	A	G	["G","A"]	0.00446448	0.47102	408	0.0058	1495	0.0041	432010	0.38607	0.058285	0.77214	0.11657	2.16439	1.7223	2.71996	2.16 (1.72, 2.72)	6.6238	3.4997e-11	0.92	G	A	A	G	19:45532900G>A	RELB	0.00492156	0.00492156	0	55559	0.947316	0.113185	2.57878	2.06571	3.21928	2.58 (2.07, 3.22)	5.77883e-17	0.640826	a	g	A	G	0.0047	0.0047	0.0002	0.0045	0.0049	0.8623	0.8623	0.0812	2.3686	2.0201	2.77722	2.37 (2.02, 2.78)	2.431e-26	++	14	1.162	1	0.281
19:45542471:C:T	rs34034621	19	45542471	C	T	T	C	["C","T"]	0.00884288	0.83438	725	0.0103	3081	0.0085	432010	0.21257	0.043237	0.42514	0.086474	1.5298	1.2913	1.81236	1.53 (1.29, 1.81)	4.9163	8.8207e-07	0.95	C	T	T	C	19:45542471C>T	CLASRP	0.00953379	0.00953379	0	55559	0.543723	0.0746524	1.72241	1.48796	1.9938	1.72 (1.49, 1.99)	3.25534e-13	0.748478	t	c	T	C	0.0092	0.0092	0.0003	0.0088	0.0095	0.4931	0.4931	0.0565	1.63738	1.46574	1.82913	1.64 (1.47, 1.83)	2.641e-18	++	7.2	1.077	1	0.2993
19:45547138:T:C	rs553008235	19	45547138	T	C	C	T	["T","C"]	0.00323326	0.83992	292	0.0041	1085	0.003	432010	0.36016	0.068179	0.72032	0.136358	2.05509	1.57312	2.68473	2.06 (1.57, 2.68)	5.2826	1.2733e-07	0.93	T	C	C	T	19:45547138T>C	CLASRP	0.00391013	0.00391013	0	55559	0.792149	0.127168	2.20814	1.72099	2.83318	2.21 (1.72, 2.83)	4.68998e-10	0.607861	t	c	C	T	0.0036	0.0036	0.0003	0.0032	0.0039	0.7587	0.7587	0.093	2.1355	1.77966	2.56249	2.14 (1.78, 2.56)	3.395e-16	++	0	0.148	1	0.7001
19:45554058:T:G	rs559118614	19	45554058	T	G	G	T	["T","G"]	0.00870452	0.34213	774	0.011	2939	0.0081	432010	0.30502	0.041234	0.61004	0.082468	1.84051	1.56581	2.16339	1.84 (1.57, 2.16)	7.3974	1.3887e-13	0.98	T	G	G	T	19:45554058T>G	CLASRP	0.00944148	0.00944148	0	55559	0.711667	0.0730042	2.03738	1.76576	2.3508	2.04 (1.77, 2.35)	1.87587e-22	0.819747	t	g	G	T	0.0091	0.0091	0.0004	0.0087	0.0094	0.667	0.667	0.0547	1.94838	1.7503	2.16888	1.95 (1.75, 2.17)	3.019e-34	++	0	0.851	1	0.3562
19:45559799:C:T	rs117912158	19	45559799	C	T	T	C	["C","T"]	0.00685682	0.23825	584	0.0083	2362	0.0065	432010	0.25069	0.047355	0.50138	0.09471	1.651	1.37129	1.98777	1.65 (1.37, 1.99)	5.2938	1.1978e-07	0.97	C	T	T	C	19:45559799C>T	CLASRP	0.0078731	0.0078731	0	55559	0.797366	0.0808504	2.21969	1.89439	2.60084	2.22 (1.89, 2.6)	6.06781e-23	0.786267	t	c	T	C	0.0074	0.0074	0.0005	0.0069	0.0079	0.6726	0.6726	0.0615	1.95932	1.73683	2.21033	1.96 (1.74, 2.21)	7.589e-28	++	82.3	5.65	1	0.01746
19:45576667:C:T	rs554828930	19	45576667	C	T	T	C	["C","T"]	0.00125886	0.60902	103	0.0015	422	0.0012	432010	0.53466	0.10772	1.06932	0.21544	2.9134	1.90991	4.44412	2.91 (1.91, 4.44)	4.9635	6.924e-07	0.8	--	--	--	--	--	--	--	--	--	--	--	--	--	--	--	--	--	--	t	c	T	C	0.0013	0.0013	0	0.0013	0.0013	1.0693	1.0693	0.2154	2.91334	1.91002	4.44369	2.91 (1.91, 4.44)	6.926e-07	?+	0	0	0	1
19:45619400:G:A	rs118118561	19	45619400	G	A	A	G	["G","A"]	0.00506024	0.90209	433	0.0061	1730	0.0048	432010	0.27532	0.056572	0.55064	0.113144	1.73436	1.38941	2.16496	1.73 (1.39, 2.16)	4.8666	1.1351e-06	0.95	G	A	A	G	19:45619400G>A	PPP1R37	0.00557857	0.00557857	0	55559	0.800272	0.10115	2.22615	1.8258	2.71428	2.23 (1.83, 2.71)	2.53835e-15	0.696296	a	g	A	G	0.0053	0.0053	0.0003	0.0051	0.0056	0.6894	0.6894	0.0754	1.99252	1.71878	2.30985	1.99 (1.72, 2.31)	6.135e-20	++	63	2.706	1	0.1
19:45702963:C:G	rs535738047	19	45702963	C	G	G	C	["C","G"]	0.00778044	0.24035	605	0.0086	2748	0.0076	432008	0.22858	0.049957	0.45716	0.099914	1.57958	1.29865	1.92128	1.58 (1.3, 1.92)	4.5755	4.7514e-06	0.86	--	--	--	--	--	--	--	--	--	--	--	--	--	--	--	--	--	--	c	g	C	G	0.9922	0.0078	0	0.9922	0.9922	-0.4572	0.4572	0.0999	1.57964	1.29874	1.9213	1.58 (1.3, 1.92)	4.75e-06	?-	0	0	0	1
19:45710572:G:A	rs189717141	19	45710572	G	A	A	G	["G","A"]	0.00500812	0.90186	440	0.0062	1702	0.0047	432010	0.30192	0.05497	0.60384	0.10994	1.82913	1.47456	2.26896	1.83 (1.47, 2.27)	5.4924	3.9659e-08	0.96	G	A	A	G	19:45710572G>A	none_c19_45685068	0.00666454	0.00666454	0	55559	0.758115	0.0940519	2.13425	1.77495	2.56628	2.13 (1.77, 2.57)	7.59177e-16	0.670696	a	g	A	G	0.006	0.006	0.0008	0.005	0.0067	0.6929	0.6929	0.0715	1.99951	1.73804	2.3003	2 (1.74, 2.3)	3.15e-22	++	12.1	1.137	1	0.2863
19:45712584:C:T	rs143355908	19	45712584	C	T	T	C	["C","T"]	0.00522922	0.90293	457	0.0065	1764	0.0049	432010	0.29902	0.054038	0.59804	0.108076	1.81855	1.4714	2.24761	1.82 (1.47, 2.25)	5.5335	3.1397e-08	0.96	C	T	T	C	19:45712584C>T	none_c19_45685068	0.00710562	0.00710562	0	55559	0.774198	0.0925953	2.16885	1.80889	2.60045	2.17 (1.81, 2.6)	6.21418e-17	0.651104	t	c	T	C	0.0063	0.0063	0.0009	0.0052	0.0071	0.6996	0.6996	0.0703	2.01295	1.75385	2.31032	2.01 (1.75, 2.31)	2.531e-23	++	34.7	1.532	1	0.2158
19:45760911:GATTA:G	19:45760911_GATTA_G	19	45760911	GATTA	G	G	GATTA	["GATTA","G"]	0.00355296	0.8635	320	0.0045	1198	0.0033	432010	0.35474	0.066452	0.70948	0.132904	2.03293	1.56673	2.63787	2.03 (1.57, 2.64)	5.3383	9.3843e-08	0.92	--	--	--	--	--	--	--	--	--	--	--	--	--	--	--	--	--	--	g	gatta	G	GATTA	0.0036	0.0036	0	0.0036	0.0036	0.7095	0.7095	0.1329	2.03297	1.56677	2.6379	2.03 (1.57, 2.64)	9.383e-08	?+	0	0	0	1
19:45803471:C:T	rs149628060	19	45803471	C	T	T	C	["C","T"]	0.00750873	0.67846	619	0.0088	2589	0.0072	432010	0.22141	0.048097	0.44282	0.096194	1.55709	1.28953	1.88017	1.56 (1.29, 1.88)	4.6033	4.1576e-06	0.95	C	T	T	C	19:45803471C>T	MARK4	0.00906391	0.00906391	0	55559	0.496648	0.0770446	1.6432	1.41289	1.91105	1.64 (1.41, 1.91)	1.14658e-10	0.736696	t	c	T	C	0.0085	0.0085	0.0008	0.0075	0.0091	0.4756	0.4756	0.0601	1.60898	1.43019	1.81013	1.61 (1.43, 1.81)	2.592e-15	++	0	0.191	1	0.6623
19:45806553:C:T	rs183442275	19	45806553	C	T	T	C	["C","T"]	0.00888952	0.5294	743	0.0105	3072	0.0085	432010	0.22886	0.04297	0.45772	0.08594	1.58047	1.33546	1.87042	1.58 (1.34, 1.87)	5.326	1.0039e-07	0.97	C	T	T	C	19:45806553C>T	MARK4	0.0104268	0.0104268	0	55559	0.452475	0.0702642	1.5722	1.36993	1.80434	1.57 (1.37, 1.8)	1.19769e-10	0.774244	t	c	T	C	0.0098	0.0098	0.0008	0.0089	0.0104	0.4546	0.4546	0.0544	1.57554	1.4162	1.75282	1.58 (1.42, 1.75)	6.454e-17	++	0	0.002	1	0.9623
19:46117740:C:T	rs765333628	19	46117740	C	T	T	C	["C","T"]	0.00118165	0.084576	123	0.0017	351	0.001	432010	0.60765	0.11064	1.2153	0.22128	3.37131	2.18495	5.20182	3.37 (2.18, 5.2)	5.4921	3.9729e-08	0.88	--	--	--	--	--	--	--	--	--	--	--	--	--	--	--	--	--	--	t	c	T	C	0.0012	0.0012	0	0.0012	0.0012	1.2153	1.2153	0.2213	3.37131	2.18486	5.20203	3.37 (2.18, 5.2)	3.971e-08	?+	0	0	0	1
20:49961619:T:G	rs138951595	20	49961619	T	G	G	T	["T","G"]	0.00136313	0.61779	134	0.0019	441	0.0012	432010	0.46425	0.10298	0.9285	0.20596	2.53071	1.69015	3.7893	2.53 (1.69, 3.79)	4.5081	6.5424e-06	0.93	T	G	G	T	20:49961619T>G	none_c20_49639847	0.00126697	0.00126697	0	55559	-0.0974066	0.242634	0.907187	0.563849	1.45959	0.91 (0.56, 1.46)	0.688086	0.505627	t	g	G	T	0.0013	0.0013	0	0.0013	0.0014	0.4989	0.4989	0.157	1.64691	1.21068	2.24032	1.65 (1.21, 2.24)	0.001488	-+	90.4	10.391	1	0.001267
20:55199227:T:C	rs536544260	20	55199227	T	C	C	T	["T","C"]	0.00177673	0.23757	169	0.0024	596	0.0016	432010	0.38229	0.086455	0.76458	0.17291	2.14809	1.53063	3.01465	2.15 (1.53, 3.01)	4.4218	9.7866e-06	0.77	--	--	--	--	--	--	--	--	--	--	--	--	--	--	--	--	--	--	t	c	T	C	0.9982	0.0018	0	0.9982	0.9982	-0.7646	0.7646	0.1729	2.14813	1.53069	3.01465	2.15 (1.53, 3.01)	9.786e-06	?-	0	0	0	1

### Sheet: STable12_MAGMA_Gene-based
					Including 0kb upstream/downstream of gene			Including 35kb upstream/10kb downstream of gene
Entrez	Gene	Chr	Start BP (build hg19)	End BP (build hg19)	# SNPs	PMulti	PMean	# SNPs	PMulti	PMean
344	APOC2	19	45449239	45452822	15	1.872e-13	7.765e-11	116	1.429e-43	4.897e-13
5819	PVRL2	19	45349393	45392485	170	8.968e-44	9.476e-14	340	1.216e-40	1.646e-12
348	APOE	19	45409039	45412650	7	3.178e-23	5e-10	136	8.977e-40	2.165e-15
4059	BCAM	19	45312316	45324678	39	2.757e-41	6.933e-14	147	3.522e-38	5e-10
11129	CLASRP	19	45542298	45574214	52	1.134e-17	3.413e-11	117	2.21e-37	1.16e-14
5971	RELB	19	45504707	45541456	55	6.304e-23	5e-10	167	9.991e-37	7.02e-13
602	BCL3	19	45246070	45263301	31	3.166e-33	5e-10	230	1.129e-36	1.256e-12
23624	CBLC	19	45281126	45303903	49	1.852e-30	5e-10	140	2.569e-35	9.659e-15
10452	TOMM40	19	45394477	45406946	47	1.144e-38	5e-10	207	2.697e-33	7.755e-14
341	APOC1	19	45417577	45422606	6	3.224e-23	5.385e-15	127	1.374e-32	1.843e-14
1209	CLPTM1	19	45457842	45496604	106	2.316e-33	6.217e-15	210	7.352e-31	4.036e-14
284353	NKPD1	19	45653008	45663408	23	2.975e-24	4.508e-14	127	6.196e-30	7.883e-15
274	BIN1	2	127805599	127864903	261	2.953e-20	1.352e-09	448	9.301e-30	5e-10
284352	PPP1R37	19	45596431	45650543	138	1.185e-29	3.55e-13	262	1.088e-29	1.82e-11
388552	BLOC1S3	19	45682003	45685058	5	8.441e-05	7.788e-05	107	3.532e-29	3.375e-14
162979	ZNF296	19	45574758	45579688	4	0.000163	5.097e-05	147	3.083e-28	3.205e-12
5817	PVR	19	45147098	45169429	53	4.969e-18	9.387e-14	180	2.545e-26	2.797e-13
346	APOC4	19	45445495	45448753	7	7.551e-31	2.442e-15	113	6.971e-24	5e-10
56971	CEACAM19	19	45174724	45187631	20	6.152e-18	2.517e-13	154	5.431e-23	5e-10
57787	MARK4	19	45754516	45808541	142	9.226e-05	0.0003511	298	5.499e-22	3.722e-10
64231	MS4A6A	11	59939080	59952139	33	3.581e-20	1.305e-14	163	6.959e-21	2.479e-13
643680	MS4A4E	11	59968726	60010575	131	4.144e-16	5e-10	272	8.444e-21	9.449e-13
79090	TRAPPC6A	19	45666186	45681501	28	4.133e-18	1.069e-10	139	8.9e-20	1.217e-12
51338	MS4A4A	11	60048014	60076445	64	1.863e-11	2.846e-06	219	1.604e-19	1.138e-12
1379	CR1L	1	207818458	207897036	329	3.112e-14	2.744e-06	447	1.978e-19	5.896e-09
90332	EXOC3L2	19	45715879	45737469	94	3.229e-20	4.993e-09	225	2.729e-19	5e-10
79760	GEMIN7	19	45579024	45594782	62	2.414e-22	3.713e-10	154	8.472e-18	1.014e-13
1378	CR1	1	207669473	207815110	257	1.539e-20	1.749e-09	408	9.132e-18	5.62e-11
8301	PICALM	11	85668214	85780923	374	1.812e-17	2.182e-14	519	1.306e-17	5e-10
388551	CEACAM16	19	45202421	45213986	31	2.592e-08	5.507e-07	194	1.879e-17	1.003e-12
125931	CEACAM20	19	45010211	45033548	84	3.505e-05	0.01749	285	1.117e-16	1.897e-13
1191	CLU	8	27454434	27472328	44	1.044e-18	2.609e-14	207	3.213e-16	1.369e-09
147710	IGSF23	19	45116911	45140081	78	2.341e-13	1.01e-10	233	5.518e-16	3.148e-11
2206	MS4A2	11	59855734	59865940	27	2.422e-15	8.937e-14	181	7.773e-16	4.773e-12
51435	SCARA3	8	27491100	27534286	164	7.708e-05	0.004484	279	6.25e-15	6.301e-07
245802	MS4A6E	11	60102355	60108441	22	2.873e-10	4.162e-07	239	7.358e-15	1.645e-07
6688	SPI1	11	47376409	47400127	68	2.115e-11	1.841e-09	188	3.174e-12	2.529e-09
147700	KLC3	19	45843998	45854864	26	0.0005969	0.003844	172	3.207e-12	1.124e-05
1158	CKM	19	45809671	45826302	64	9.856e-11	4.976e-05	187	4.363e-12	1.545e-05
23607	CD2AP	6	47445482	47594999	374	1.296e-11	5.14e-08	522	6.259e-11	3.41e-08
91252	SLC39A13	11	47428683	47438051	23	4.438e-10	8.322e-09	134	8.561e-11	3.173e-09
54209	TREM2	6	41126244	41130924	5	5.697e-12	7.317e-10	110	1.171e-10	2.962e-05
6653	SORL1	11	121322912	121504471	398	2.506e-11	4.411e-06	506	1.468e-10	6.609e-06
340205	TREML1	6	41116998	41122087	7	0.01585	0.105	77	1.507e-10	0.0001488
932	MS4A3	11	59824101	59838588	45	1.042e-09	3.729e-08	165	2.988e-10	8.267e-08
4607	MYBPC3	11	47352957	47374253	43	9.454e-07	1.891e-05	174	3.405e-10	3.493e-09
114900	C1QTNF4	11	47611216	47615961	5	1.435e-07	4.107e-07	66	1.07e-09	1.064e-08
1839	HBEGF	5	139712428	139726188	34	5.153e-08	1.921e-06	98	1.125e-09	2.143e-07
399888	FAM180B	11	47608230	47610746	2	0.005802	0.004417	57	1.134e-09	2.048e-08
222611	ADGRF2	6	47624223	47665533	193	1.194e-06	0.01179	359	1.387e-09	0.00294
4722	NDUFS3	11	47600562	47606115	5	1.731e-07	6.846e-07	70	1.452e-09	2.195e-08
4800	NFYA	6	41040707	41070146	67	0.01529	0.03199	182	1.891e-09	0.005242
55709	KBTBD4	11	47593749	47600567	5	0.0006525	0.0004947	68	2.961e-09	1.877e-08
10658	CELF1	11	47487489	47574792	114	6.733e-08	1.717e-06	166	6.568e-09	3.323e-07
23279	NUP160	11	47799670	47870057	129	2.046e-07	1.848e-05	214	6.792e-09	2.017e-05
5201	PFDN1	5	139624635	139682689	103	1.952e-05	0.0001185	194	6.98e-09	2.844e-05
83697	SLC4A9	5	139739787	139754722	24	0.002272	0.001879	97	7.067e-09	2.17e-07
5702	PSMC3	11	47440320	47448024	13	1.289e-08	2.825e-08	125	8.003e-09	2.32e-06
123041	SLC24A4	14	92788925	92967825	817	4.347e-09	1.262e-06	947	8.6e-09	1.221e-06
114971	PTPMT1	11	47586888	47595013	9	8.13e-07	2.216e-05	82	9.728e-09	2.242e-07
124152	IQCK	16	19727778	19869087	289	3.476e-08	7.326e-07	410	1.25e-08	7.746e-07
5913	RAPSN	11	47459308	47470730	36	2.494e-07	0.0003588	107	1.309e-08	8.409e-05
51477	ISYNA1	19	18545198	18549111	12	7.073e-07	1.125e-06	129	3.166e-08	7.139e-07
400506	KNOP1	16	19717673	19729726	34	1.824e-07	1.347e-06	120	3.281e-08	1.025e-06
23360	FNBP4	11	47738055	47789012	96	3.098e-08	1.13e-05	187	3.703e-08	1.187e-05
79841	AGBL2	11	47681143	47736928	107	3.19e-07	2.95e-05	176	4.272e-08	1.572e-05
23788	MTCH2	11	47638858	47664206	26	2.337e-09	9.343e-09	95	4.408e-08	1.816e-06
9256	BZRAP1	17	56378588	56406152	86	1.371e-07	8.698e-05	209	5.228e-08	4.711e-06
222642	TSPO2	6	41010237	41012076	4	0.001606	0.001456	123	5.578e-08	0.001874
10930	APOBEC2	6	41020940	41032630	28	0.008405	0.02961	141	5.939e-08	0.002291
222643	UNC5CL	6	40994640	41006938	24	0.0009316	0.002284	140	7.503e-08	0.002198
221443	OARD1	6	41034526	41040207	11	0.05631	0.02722	109	1.456e-07	0.007253
388553	BHMG1	19	46236515	46267376	41	1.045e-07	4.388e-07	118	2.647e-07	9.098e-07
945	CD33	19	51728335	51743274	24	2.784e-08	2.245e-07	146	3.233e-07	1.038e-06
23403	FBXO46	19	46213887	46234151	22	8.094e-06	1.014e-05	101	3.457e-07	8.851e-07
1534	CYB561	17	61509665	61523724	19	0.001259	0.001655	83	3.598e-07	4.693e-07
170463	SSBP4	19	18529679	18545372	32	3.731e-07	4.884e-06	149	4.709e-07	2.88e-06
1135	CHRNA2	8	27317278	27336813	81	9.092e-07	2.387e-05	236	4.772e-07	4.824e-06
2185	PTK2B	8	27168999	27316908	477	5.009e-08	7.225e-05	609	4.834e-07	4.661e-05
147912	SIX5	19	46268043	46272497	4	2.982e-06	1.954e-06	81	5.07e-07	1.916e-06
1636	ACE	17	61554422	61575741	41	1.693e-06	1.486e-05	126	5.727e-07	3.029e-06
8178	ELL	19	18553473	18632937	234	1.24e-07	7.425e-06	322	5.941e-07	1.004e-05
51704	GPRC5B	16	19870293	19897049	74	0.0008979	0.03607	165	6.654e-07	2.261e-05
8672	EIF4G3	1	21132785	21503381	729	6.912e-07	3.175e-05	824	7.031e-07	3.579e-05
92154	MTSS1L	16	70695107	70719954	85	6.319e-07	5.208e-07	268	8.144e-07	3.55e-06
284369	SIGLECL1	19	51754332	51772582	50	0.000429	0.009247	167	1.349e-06	8.299e-05
1760	DMPK	19	46272975	46285815	18	1.538e-06	6.187e-06	122	1.431e-06	3.052e-06
1380	CR2	1	207627645	207663240	89	2.062e-07	0.005408	211	1.571e-06	0.003271
338398	TAS2R60	7	143140546	143141502	2	0.5928	0.5452	122	1.659e-06	5.554e-06
6633	SNRPD2	19	46190712	46195569	5	2.676e-05	1.555e-05	90	1.994e-06	7.342e-06
1408	CRY2	11	45868669	45904799	70	4.909e-06	4.721e-06	202	2.027e-06	6.426e-06
126364	LRRC25	19	18501947	18508428	22	0.008918	0.03303	133	2.356e-06	1.243e-05
2041	EPHA1	7	143088205	143105985	45	1.67e-05	0.0008746	183	2.995e-06	2.748e-06
352954	GATS	7	99798276	99869855	138	1.108e-05	5.98e-05	180	3.687e-06	5.133e-05
1762	DMWD	19	46286205	46296060	19	3.568e-07	1.781e-06	144	4.172e-06	3.656e-05
3122	HLA-DRA	6	32407619	32412823	68	0.002209	0.002108	760	4.744e-06	4.083e-05
55697	VAC14	16	70721342	70835074	348	6.196e-05	9.94e-05	417	5.354e-06	4.852e-05
2053	EPHX2	8	27348519	27402439	159	0.001533	0.009762	315	5.787e-06	0.0001877
55262	C7orf43	7	99752043	99756338	5	0.0001931	0.0002304	78	6.359e-06	6.783e-06
29990	PILRB	7	99955626	99965454	12	0.001147	0.02781	70	6.791e-06	0.01876
84888	SPPL2A	15	50999730	51057910	218	2.158e-06	5.22e-05	357	8.243e-06	6.819e-05
3123	HLA-DRB1	6	32546546	32557613	0	NA	NA	219	8.504e-06	8.608e-06
26586	CKAP2	13	53029495	53050763	94	1.825e-05	3.5e-05	272	9.53e-06	3.907e-05
51028	VPS36	13	52986737	53024798	153	3.999e-05	6.232e-05	329	9.706e-06	4.196e-05
6790	AURKA	20	54944445	54967351	53	0.04942	0.03783	161	1.059e-05	0.0003101
54814	QPCTL	19	46195741	46207248	24	7.008e-05	0.0002134	144	1.078e-05	2.978e-05
79690	GAL3ST4	7	99756865	99766373	14	7.596e-05	7.797e-05	89	1.186e-05	1.055e-05
2696	GIPR	19	46171490	46185717	26	0.00136	0.01771	174	1.254e-05	8.533e-05
284521	OR2L13	1	248100493	248264224	433	1.415e-05	7.4e-06	618	1.3e-05	3.331e-06
221914	GPC2	7	99767229	99774990	10	0.0001237	4.285e-05	95	1.393e-05	2.375e-05
79895	ATP8B4	15	50150435	50411419	749	9.237e-06	9.946e-06	948	1.4e-05	7.845e-06
10734	STAG3	7	99775186	99812010	83	2.943e-05	5.861e-05	163	1.464e-05	2.237e-05
100507507	LOC100507507	7	143076248	143078295	2	0.9595	0.9513	127	1.527e-05	6.903e-05
57091	CASS4	20	54987168	55034396	118	1.59e-05	0.0001829	249	1.592e-05	0.0005601
1056	CEL	9	135936741	135947250	7	5.415e-05	0.0005941	127	1.637e-05	9.215e-05
373509	USP50	15	50792759	50838902	161	2.573e-06	1.024e-05	289	1.707e-05	7.925e-05
9479	MAPK8IP1	11	45907047	45928016	45	0.001202	0.004305	136	1.809e-05	4.935e-05
6878	TAF6	7	99704693	99717481	20	0.001703	0.001427	90	2.056e-05	9.474e-05
56244	BTNL2	6	32362513	32374900	283	0.004448	0.009112	1010	2.22e-05	0.0001638
50809	HP1BP3	1	21069170	21113808	94	4.127e-05	0.0001375	177	2.248e-05	8.514e-05
3117	HLA-DQA1	6	32605169	32612152	13	0.0003671	0.000767	287	2.331e-05	1.867e-05
23087	TRIM35	8	27142404	27168834	59	0.1556	0.224	186	2.343e-05	0.02461
29992	PILRA	7	99971068	99997722	36	2.641e-05	0.004961	97	2.347e-05	0.02265
81628	TSC22D4	7	100064142	100076902	19	0.007406	0.07604	81	2.349e-05	0.02859
402573	C7orf61	7	100054238	100062063	5	0.006969	0.03065	69	2.421e-05	0.03013
100996574	LOC100996574	9	135933468	135936777	10	0.0001686	0.0001169	103	2.601e-05	0.0002653
81619	TSPAN14	10	82214038	82282394	181	5.892e-06	2.305e-05	351	2.686e-05	0.0003916
54822	TRPM7	15	50849351	50979012	429	4.915e-05	0.000829	582	2.812e-05	0.0002321
6827	SUPT4H1	17	56422536	56429599	22	0.0002945	0.000474	111	3.043e-05	1.367e-05
492311	IGIP	5	139505521	139508391	2	0.7322	0.7441	50	3.325e-05	0.0001029
24139	EML2	19	46112658	46148775	70	5.223e-05	0.001164	203	3.431e-05	0.0001497
55063	ZCWPW1	7	99998449	100027037	41	0.0001183	0.01615	90	3.757e-05	0.02936
2044	EPHA5	4	66185281	66536529	1346	4.281e-05	0.001181	1521	3.893e-05	0.001334
389541	LAMTOR4	7	99746530	99751833	8	0.0001276	0.0001563	71	4.158e-05	6.662e-05
84191	FAM96A	15	64364761	64386207	72	3.766e-05	4.694e-05	175	4.357e-05	7.451e-05
6642	SNX1	15	64386275	64436433	115	3.004e-05	5.268e-05	262	4.446e-05	5.589e-05
3119	HLA-DQB1	6	32627241	32634466	29	1.708e-05	9.671e-06	590	4.59e-05	4.294e-05
5813	PURA	5	139493708	139499001	3	0.001558	0.001267	54	4.63e-05	0.0001413
387694	SH2D4B	10	82297658	82406316	468	0.001187	0.001394	573	4.709e-05	0.0003493
79037	PVRIG	7	99816147	99819113	10	0.0001584	5.604e-05	115	4.775e-05	8.298e-05
222950	NYAP1	7	100081550	100092425	19	2.078e-05	0.007926	72	4.931e-05	0.03177
391190	OR2L8	1	248112160	248113098	6	0.000105	0.0003551	153	5.213e-05	0.0001237
129563	DIS3L2	2	232826293	233208678	1159	4.751e-05	0.0004157	1333	6.554e-05	0.00029
8878	SQSTM1	5	179233388	179265078	114	0.0005428	0.001178	253	6.643e-05	5.311e-05
26115	TANC2	17	61043913	61505067	696	4.916e-05	0.001622	786	6.724e-05	0.001583
9179	AP4M1	7	99699130	99704803	13	5.265e-05	0.000137	98	6.74e-05	0.0005472
81492	RSPH6A	19	46298968	46318605	63	1.514e-05	3.466e-05	210	7.435e-05	0.001412
255374	MBLAC1	7	99724317	99726121	2	0.2948	0.32	86	8.121e-05	0.0007075
4056	LTC4S	5	179219263	179223616	12	0.008586	0.0292	133	8.229e-05	0.000543
7551	ZNF3	7	99661470	99680171	33	0.0001418	0.001469	109	8.333e-05	0.0007586
4143	MAT1A	10	82031576	82049721	67	0.0001096	0.0002032	220	8.366e-05	0.0001354
54894	RNF43	17	56431037	56494931	121	6.68e-05	0.0001885	206	8.589e-05	0.0002094
51314	NME8	7	37887930	37940003	282	0.0002943	0.003544	511	9.437e-05	0.0006203
154743	C7orf60	7	112459202	112579932	202	5.335e-05	0.0004361	300	9.5e-05	0.0005501
7589	ZSCAN21	7	99647390	99662663	17	0.009187	0.03216	92	9.865e-05	0.0008672
9715	FAM131B	7	143050493	143079397	57	0.1338	0.1182	197	0.0001005	0.0007221
1477	CSTF1	20	54967427	54979582	29	0.6905	0.754	157	0.0001049	0.005186
9135	RABEP1	17	5185558	5289132	343	0.0001751	0.0002056	519	0.0001051	0.0001948
56257	MEPCE	7	100026321	100031749	13	0.1765	0.2	71	0.0001069	0.03333
10980	COPS6	7	99686583	99689823	3	0.1746	0.1386	80	0.0001071	0.001819
51747	LUC7L3	17	48796926	48830072	85	8.841e-05	0.0002443	177	0.0001113	0.0001073
9870	AREL1	14	75127955	75179807	68	0.0004077	0.0005701	126	0.0001159	0.0004642
94	ACVRL1	12	52300657	52317145	56	0.001628	0.004597	239	0.000116	0.001074
441272	SPDYE3	7	99905325	99919819	7	0.4797	0.4819	43	0.000125	0.01694
4176	MCM7	7	99690351	99699563	25	0.001251	0.009883	91	0.0001265	0.00143
400745	SH2D5	1	21046225	21059133	38	0.002909	0.006684	181	0.0001315	0.0001561
8567	MADD	11	47290927	47351582	143	0.0001069	0.01893	253	0.0001334	0.03716
11282	MGAT4B	5	179224597	179233952	21	0.0001229	0.0003819	181	0.0001363	0.0001344
1600	DAB1	1	57460453	58716211	4008	0.0001863	9.733e-05	4143	0.0001365	0.0001046
79856	SNX22	15	64443899	64449680	14	0.01216	0.01003	132	0.0001376	0.0003183
391191	OR2AK2	1	248128634	248129641	5	0.006606	0.002033	201	0.0001401	0.0005065
91369	ANKRD40	17	48770551	48785270	24	0.001039	0.00108	136	0.0001403	0.0002445
10665	C6orf10	6	32260475	32339705	821	0.0003076	0.001452	1537	0.0001409	0.0001209
28955	DEXI	16	11022748	11036257	24	0.0001043	7.294e-05	171	0.0001429	0.000186
100130311	C17orf107	17	4802948	4806227	8	0.0005142	0.0008047	135	0.0001462	0.0002434
7586	ZKSCAN1	7	99613204	99642803	51	7.281e-05	0.0001726	122	0.0001485	0.002013
55734	ZFP64	20	50700550	50808524	386	5.293e-05	0.0001537	519	0.0001517	0.0002591
80028	FBXL18	7	5515428	5553423	184	0.0008137	0.003622	367	0.0001578	0.0007335
245812	CNPY4	7	99717265	99723131	7	0.002726	0.004207	88	0.0001609	0.002118
341405	ANKRD33	12	52281745	52285505	22	0.02914	0.04549	182	0.0001673	0.001724
10288	LILRB2	19	54777675	54785033	21	0.0004516	0.001066	159	0.0001709	0.0004428
101929163	LOC101929163	6	32371234	32373967	54	0.01118	0.08141	799	0.0001802	0.0008618
51077	FCF1	14	75179817	75205323	30	0.001129	0.002291	94	0.0001833	0.0006926
64418	TMEM168	7	112405364	112430768	41	0.001659	0.001884	118	0.0001985	0.001531
4311	MME	3	154797436	154901518	241	0.002666	0.01715	344	0.0002012	0.0003346
391192	OR2L3	1	248223984	248224922	4	0.0005774	0.0006185	73	0.000202	0.0003139
221393	ADGRF4	6	47666289	47689757	65	0.000968	0.01616	264	0.0002101	0.01977
9794	MAML1	5	179159833	179208035	121	0.0003603	0.0004326	242	0.0002108	0.001111
29760	BLNK	10	97951455	98031333	309	0.000914	0.002592	453	0.0002139	0.0002446
1743	DLST	14	75348594	75370450	61	0.0003424	0.0009095	175	0.0002175	0.001182
7733	ZNF180	19	44978645	45004574	125	0.233	0.2541	318	0.000222	0.03655
10910	SUGT1	13	53226830	53262433	107	0.0001813	0.008058	254	0.000227	0.009346
51507	RTFDC1	20	55043641	55093942	102	0.02145	0.03056	248	0.000229	0.01971
473	RERE	1	8412464	8877699	747	0.0003535	0.0009006	833	0.0002299	0.0007294
7638	ZNF221	19	44455375	44471752	50	0.0005195	0.0005747	236	0.0002307	0.0006684
144983	HNRNPA1L2	13	53173750	53217931	151	0.0002332	0.0139	282	0.0002309	0.009616
7711	ZNF155	19	44472014	44502477	139	0.0008754	0.001051	307	0.0002431	0.0005258
90268	OTULIN	5	14664783	14699842	62	0.0001958	0.0005074	176	0.0002437	0.000604
2068	ERCC2	19	45854649	45873845	49	0.0001096	0.000259	140	0.0002476	0.0002812
2354	FOSB	19	45971253	45978437	21	0.009908	0.03251	163	0.0002589	0.0005149
154091	SLC2A12	6	134308719	134373789	161	0.05965	0.2092	239	0.0002654	0.002398
3227	HOXC11	12	54366910	54370203	2	0.01695	0.03291	122	0.0002758	0.0003791
60	ACTB	7	5566779	5570232	13	0.0001256	0.0001299	165	0.0002827	0.0005402
50488	MINK1	17	4736635	4801356	154	7.002e-05	0.0001137	279	0.0002839	0.0002742
9101	USP8	15	50716579	50793280	260	0.001122	0.0192	385	0.0002941	0.008241
4880	NPPC	2	232786805	232791038	6	0.72	0.6604	158	0.0002978	0.0001465
10990	LILRB5	19	54754270	54761167	19	0.04014	0.02294	140	0.000302	0.0005801
53	ACP2	11	47260853	47270457	29	0.0008731	0.05924	147	0.0003093	0.05266
983	CDK1	10	62538089	62554610	64	0.2111	0.1143	217	0.0003238	0.0004814
3226	HOXC10	12	54374466	54384063	13	0.02237	0.009837	122	0.0003273	0.0005321
26246	OR2L2	1	248201474	248202607	1	0.0003408	0.0003408	78	0.0003325	0.0004186
55901	THSD1	13	52934506	52980629	136	0.2517	0.1057	298	0.000334	0.001902
53944	CSNK1G1	15	64457716	64665968	524	0.0003416	0.0009694	618	0.0003368	0.001588
339967	TMPRSS11A	4	68776019	68829232	175	0.001288	0.001322	351	0.000338	0.000743
2346	FOLH1	11	49168187	49230222	187	0.0004088	0.0006684	359	0.0003413	0.001056
353345	GPR141	7	37570212	37781888	564	0.0004825	0.0007378	732	0.0003438	0.0006509
4839	NOP2	12	6666036	6677498	17	0.0008244	0.0002821	101	0.0003562	0.0005406
4179	CD46	1	207925383	207968861	102	0.02906	0.02147	196	0.0003588	0.003789
112616	CMTM7	3	32433163	32496333	248	8.287e-05	0.0003117	483	0.0003603	0.0006398
5479	PPIB	15	64448014	64455354	15	0.001814	0.007593	121	0.0003724	0.001839
7101	NR2E1	6	108487215	108510013	28	0.004895	0.007045	114	0.0003737	0.002473
401720	FIGNL2	12	52211676	52242364	87	0.4304	0.2409	227	0.0003812	0.004619
114132	SIGLEC11	19	50452250	50464439	24	5.539e-05	0.0006127	181	0.0003814	0.02408
9047	SH2D2A	1	156776035	156786640	20	0.01439	0.008683	143	0.000398	0.0005961
4914	NTRK1	1	156785542	156851642	155	0.00123	0.002284	270	0.0004208	0.000975
128822	CST9	20	23583047	23586610	10	0.0001433	0.0002205	184	0.0004245	0.005651
400757	C1orf141	1	67557859	67600654	186	0.0005192	0.0007074	314	0.0004307	0.001058
7596	ZNF45	19	44416776	44439411	83	0.00183	0.02689	245	0.0004328	0.002158
373863	DND1	5	140050381	140053171	4	0.001548	0.001295	96	0.0004434	0.001164
1604	CD55	1	207494817	207534311	84	0.001527	0.02327	204	0.0004597	0.004064
153527	ZMAT2	5	140078265	140086248	14	0.001343	0.001203	109	0.000462	0.001154
23046	KIF21B	1	200938514	200992828	147	0.0001582	0.0003919	276	0.0004682	0.001656
83694	RPS6KL1	14	75370657	75389985	57	0.00029	0.0004233	176	0.0004689	0.001305
3492	IGH	14	106032614	107288051	672	0.0004608	0.0004388	674	0.0004731	0.0004376
3228	HOXC12	12	54348714	54350350	4	0.01533	0.01805	136	0.0004796	0.0006532
4695	NDUFA2	5	140024948	140027370	8	0.00366	0.004073	103	0.0004831	0.0008985
283571	PROX2	14	75319736	75330562	26	0.001736	0.00535	133	0.0004865	0.001951
283116	TRIM49B	11	49053152	49059529	10	0.0003973	0.0009127	138	0.0004998	0.001083
51110	LACTB2	8	71549501	71581447	105	0.0008746	0.001212	230	0.0005005	0.001199
79168	LILRA6	19	54740469	54746724	7	0.08156	0.07631	107	0.0005015	0.0003793
127059	OR2M5	1	248308450	248309388	2	0.004461	0.001689	97	0.0005058	0.001017
80207	OPA3	19	46031025	46088122	132	0.0008631	0.02516	210	0.0005101	0.01388
929	CD14	5	140011313	140013286	3	0.002496	0.001409	123	0.0005144	0.001058
221927	BRAT1	7	2577444	2595392	85	0.05659	0.1395	257	0.0005234	0.0008335
146433	IL34	16	70613798	70694585	291	0.001983	0.1581	366	0.0005334	0.03265
27332	ZNF638	2	71503729	71662191	490	0.0008311	0.0007514	615	0.0005345	0.0009324
4739	NEDD9	6	11183531	11382581	657	0.0001354	0.0002983	894	0.0005548	0.001858
91522	COL23A1	5	177664617	178017573	1494	0.0006081	0.001143	1620	0.0005646	0.0007025
716	C1S	12	7167819	7178336	16	0.0002721	0.0002156	101	0.0005647	0.001838
56147	PCDHA1	5	140165876	140391929	485	0.002051	0.002259	604	0.000571	0.0009117
2811	GP1BA	17	4835312	4838325	6	0.02039	0.08816	139	0.0005749	0.001043
81466	OR2L5	1	248185250	248186188	1	0.1523	0.1523	85	0.0006002	0.001307
353514	LILRA5	19	54818353	54824409	5	0.000432	0.0003699	68	0.000602	0.0005001
54853	WDR55	5	140044384	140051930	15	0.001743	0.001363	116	0.000607	0.001011
23438	HARS2	5	140071011	140078903	13	0.001602	0.001695	106	0.0006096	0.001192
79944	L2HGDH	14	50704285	50778947	171	0.0003326	0.001038	296	0.0006316	0.0012
338645	LUZP2	11	24518516	25104186	2554	0.001313	0.007241	2759	0.0006325	0.002345
57020	C16orf62	16	19566737	19712485	539	0.001842	0.08802	671	0.0006444	0.02437
54629	FAM63B	15	59063393	59149754	199	0.002123	0.00809	276	0.0006852	0.002397
3035	HARS	5	140053490	140071681	35	0.001634	0.001447	123	0.0006861	0.001129
10062	NR1H3	11	47269851	47290584	49	0.0007412	0.2124	163	0.0006932	0.09513
3550	IK	5	140027384	140042065	30	0.001341	0.001372	145	0.0006991	0.001053
51622	CCZ1	7	5938341	5965605	32	0.02362	0.01376	183	0.0007066	0.001036
84418	CYSTM1	5	139554653	139623374	152	0.001401	0.01145	239	0.0007225	0.002989
8189	SYMPK	19	46318700	46366548	175	0.003816	0.02065	318	0.0007237	0.008176
5795	PTPRJ	11	48002101	48192394	364	0.0006533	0.00294	452	0.000724	0.002217
1145	CHRNE	17	4801064	4806369	24	0.00115	0.0021	154	0.0007375	0.001179
56146	PCDHA2	5	140174444	140391929	463	0.002458	0.003098	561	0.0007387	0.001202
102	ADAM10	15	58887403	59042177	280	0.001082	0.003429	376	0.0007489	0.002299
3087	HHEX	10	94449681	94455408	8	0.003052	0.005023	135	0.0007553	0.001794
114908	TMEM123	11	102267056	102323775	116	0.6191	0.5252	259	0.0007633	0.4458
84332	DYDC2	10	82104501	82127829	90	0.0008767	0.001851	240	0.000769	0.001684
3090	HIC1	17	1957454	1962981	13	0.02785	0.02832	137	0.0007832	0.001769
220047	CCDC83	11	85566144	85631064	232	0.0003698	0.002121	387	0.000785	0.002347
85363	TRIM5	11	5676740	5706339	142	0.001516	0.001914	398	0.0007957	0.0003714
81033	KCNH6	17	61600695	61626338	51	0.07619	0.1386	136	0.0008094	0.009899
1208	CLPS	6	35762759	35765121	10	0.05782	0.03203	120	0.000811	0.001802
114926	SMIM19	8	42396298	42408140	31	0.001994	0.001895	139	0.0008346	0.001471
56145	PCDHA3	5	140180783	140391929	452	0.002631	0.003458	542	0.0008504	0.001453
2895	GRID2	4	93225453	94695707	3931	0.0009821	0.004136	4027	0.000852	0.003195
80196	RNF34	12	121837886	121862155	60	0.0005759	0.001058	223	0.0008534	0.001067
55180	LINS	15	101109428	101142445	144	0.002152	0.006178	320	0.0008582	0.002127
10849	CD3EAP	19	45909467	45914024	19	0.003468	0.09326	112	0.0008606	0.002228
143241	DYDC1	10	82095858	82116523	58	0.001103	0.00178	264	0.0008883	0.002187
55374	TMCO6	5	140019012	140024989	12	0.002429	0.002694	127	0.0008998	0.001631
10552	ARPC1A	7	98923496	98963885	62	0.005427	0.001902	165	0.0009184	0.001243
390265	OR10G7	11	123908773	123909708	6	0.007598	0.01372	191	0.0009241	0.003398
23315	SLC9A8	20	48429250	48508779	259	0.0008966	0.002223	405	0.0009281	0.002874
2067	ERCC1	19	45910591	45982241	209	0.0007493	0.00236	321	0.0009313	0.001392
1131	CHRM3	1	239549876	240078750	1445	0.0006024	0.001201	1585	0.0009534	0.001701
9328	GTF3C5	9	135906062	135933890	52	0.0008861	0.01556	261	0.0009623	0.002352
54476	RNF216	7	5659672	5821361	603	0.001478	0.005944	870	0.000967	0.003289
6655	SOS2	14	50583846	50698596	347	0.002303	0.01063	480	0.00097	0.003526
388325	SCIMP	17	5112215	5138997	86	0.0004609	0.006112	230	0.0009807	0.007236
10979	FERMT2	14	53323989	53417856	222	0.001099	0.00583	334	0.0009824	0.005922
4353	MPO	17	56347217	56358296	15	0.02904	0.01355	144	0.0009913	0.001685
50651	SLC45A1	1	8378171	8404227	83	0.0002787	0.000594	205	0.0009929	0.004678
56650	CLDND1	3	98219628	98241910	50	0.01452	0.00845	152	0.001001	0.00305
23471	TRAM1	8	71485453	71520694	85	0.003269	0.009409	218	0.001003	0.001963
29896	TRA2A	7	23544399	23571656	58	0.003066	0.004102	194	0.001009	0.0009028
1791	DNTT	10	98064085	98098321	99	0.001955	0.005153	239	0.001012	0.003036
23169	SLC35D1	1	67465015	67520080	172	0.04226	0.02254	324	0.001013	0.003441
23457	ABCB9	12	123405498	123451056	49	0.006814	0.005982	103	0.00102	0.0005529
9728	SECISBP2L	15	49280835	49338760	111	0.1703	0.08795	210	0.001025	0.007155
51277	DNAJC27	2	25166505	25194963	55	0.003135	0.002588	166	0.001038	0.001632
10346	TRIM22	11	5710817	5732093	152	0.0254	0.01153	357	0.001048	0.0007405
55188	RIC8B	12	107168077	107283094	232	0.00189	0.001911	325	0.00107	0.001263
29763	PACSIN3	11	47199073	47208010	18	0.1367	0.1496	85	0.001091	0.06932
401024	FSIP2	2	186603355	186698016	256	0.001164	0.006383	365	0.001094	0.005437
389668	XKR9	8	71581600	71648177	198	0.003666	0.004358	330	0.001097	0.002956
23274	CLEC16A	16	11038345	11276046	720	0.0009559	0.003221	844	0.001099	0.002068
9172	MYOM2	8	1993082	2093380	824	0.000913	0.0003606	1158	0.0011	0.0005344
400966	RGPD1	2	87140890	87241099	5	0.05323	0.05574	31	0.001114	0.001222
140460	ASB7	15	101142755	101191906	140	0.009185	0.01061	343	0.001137	0.001715
23358	USP24	1	55532032	55681039	325	0.001128	0.005771	517	0.001142	0.004712
79609	VCPKMT	14	50572967	50583626	40	0.001622	0.009194	170	0.001146	0.005582
22885	ABLIM3	5	148521054	148640002	324	0.002295	0.001926	457	0.001158	0.001136
27005	USP21	1	161129248	161135516	6	0.07535	0.1745	88	0.001162	0.001234
23636	NUP62	19	50410082	50432988	67	0.5745	0.4303	176	0.001164	0.02477
79571	GCC1	7	127220682	127225654	14	0.0379	0.03654	122	0.001166	0.007113
6783	SULT1E1	4	70706930	70725870	57	0.1314	0.06797	167	0.001185	0.003955
79865	TREML2	6	41157552	41168925	54	0.0005743	0.0008382	314	0.0012	0.002337
10616	RBCK1	20	388696	411610	65	0.008126	0.09458	232	0.001214	0.003324
1460	CSNK2B	6	31632995	31637844	17	0.001557	0.00115	180	0.001233	0.0003043
152687	ZNF595	4	53227	88099	45	0.002141	0.00158	76	0.001235	0.0004396
256148	OR4S1	11	48327775	48328704	2	0.03757	0.03481	158	0.001242	0.002852
51149	C5orf45	5	179263927	179285867	80	0.0002401	0.0003533	189	0.001268	0.002202
25865	PRKD2	19	47177573	47220384	83	0.0005616	0.001052	170	0.001269	0.00211
1108	CHD4	12	6679248	6716551	71	0.0008292	0.0006742	130	0.001278	0.001169
11034	DSTN	20	17549818	17588887	95	0.000604	0.001227	246	0.001284	0.001136
7773	ZNF230	19	44507077	44518072	33	0.05416	0.03641	210	0.001288	0.001227
7917	BAG6	6	31606805	31620953	49	0.0007787	0.0002236	195	0.00129	0.0003284
283219	KCTD21	11	77882289	77900006	50	0.06805	0.0289	139	0.0013	0.0007833
11061	LECT1	13	53277399	53313947	98	0.0002685	0.01412	237	0.001337	0.01875
23604	DAPK2	15	64199235	64363614	569	0.004207	0.03732	699	0.001373	0.003385
403253	OR4A47	11	48510345	48511274	3	0.002606	0.002701	138	0.001379	0.0009322
147699	PPM1N	19	46001731	46005768	8	0.00121	0.006313	151	0.00138	0.003422
1504	CTRB1	16	75252884	75258822	29	0.0003614	0.004388	312	0.001387	0.009381
57558	USP35	11	77899858	77925757	49	0.001411	0.00187	154	0.001394	0.0009322
9191	DEDD	1	161090767	161103192	14	0.003159	0.00268	94	0.001397	0.001519
1060	CENPC	4	68337989	68411256	243	0.001449	0.0008437	411	0.001401	0.0007018
2553	GABPB1	15	50569389	50647605	207	0.002863	0.01848	352	0.001405	0.01444
55937	APOM	6	31620187	31625987	18	0.03439	0.02067	206	0.001416	0.0004018
55343	SLC35C1	11	45825623	45834568	31	0.0393	0.06722	189	0.001422	0.06228
51133	KCTD3	1	215740528	215795149	32	0.001284	0.002958	72	0.001424	0.0043
90693	CCDC126	7	23636998	23684327	98	0.005306	0.006996	204	0.001431	0.002968
84268	RPAIN	17	5322961	5336340	60	0.01207	0.04161	264	0.001431	0.00203
84622	ZNF594	17	5082830	5095178	26	0.02126	0.09083	133	0.001466	0.02245
51506	UFC1	1	161123534	161128646	10	0.007583	0.01707	82	0.001469	0.001309
23288	IQCE	7	2598617	2654368	281	0.001016	0.002501	443	0.001491	0.003914
5498	PPOX	1	161135832	161148136	22	0.002291	0.002143	97	0.001513	0.001622
440387	CTRB2	16	75237994	75241072	9	0.1539	0.1211	299	0.001515	0.01125
256144	OR4C3	11	48346493	48347482	1	0.005396	0.005396	123	0.001529	0.002275
26261	FBXO24	7	100183840	100198740	16	0.001899	0.01515	79	0.001536	0.02041
339965	CCDC158	4	77234192	77333285	192	0.001085	0.004104	294	0.001537	0.005807
1943	EFNA2	19	1286153	1301430	0	NA	NA	2	0.001537	0.001824
7123	CLEC3B	3	45067759	45077563	35	0.0009177	0.004382	173	0.001566	0.004167
259307	IL4I1	19	50392911	50432796	104	0.5917	0.3857	206	0.001579	0.03246
3268	AGFG2	7	100136834	100165843	32	0.001117	0.02991	88	0.001614	0.0278
646754	TRIM64C	11	49075266	49080664	15	0.001124	0.0005092	171	0.001616	0.009443
58496	LY6G5B	6	31638728	31640227	6	0.005131	0.001805	157	0.001657	0.000554
5202	PFDN2	1	161070346	161087866	34	0.006341	0.004787	112	0.00166	0.001248
84334	APOPT1	14	104029299	104057236	61	0.01351	0.03648	176	0.001662	0.01178
79797	ZNF408	11	46722317	46727466	6	0.6498	0.5457	82	0.001665	0.05711
3832	KIF11	10	94352825	94415152	244	0.0007225	0.001248	406	0.001677	0.002539
84364	ARFGAP2	11	47185849	47199054	25	0.07664	0.03145	109	0.001705	0.04663
79147	FKRP	19	47249303	47261832	22	0.005888	0.01841	125	0.001712	0.003662
79810	PTCD2	5	71616200	71656544	48	0.152	0.1018	120	0.001726	0.07239
3133	HLA-E	6	30457183	30461982	12	0.2652	0.1694	287	0.001729	0.005801
10848	PPP1R13L	19	45882892	45909787	50	0.001236	0.001754	159	0.001732	0.005255
1400	CRMP1	4	5822491	5894785	311	0.0008946	0.001904	541	0.001739	0.002457
56144	PCDHA4	5	140186672	140391929	427	0.002806	0.005089	531	0.001744	0.001597
26001	RNF167	17	4843328	4848517	10	0.09319	0.1432	124	0.001749	0.002121
222662	LHFPL5	6	35773071	35791852	42	0.001933	0.002202	183	0.001798	0.002558
25900	IFFO1	12	6648694	6665249	47	0.01878	0.07171	135	0.001824	0.002112
29999	FSCN3	7	127233689	127241851	16	0.0008591	0.003846	137	0.001844	0.00967
285852	TREML4	6	41196062	41206120	91	0.001448	0.001778	329	0.001864	0.003544
401137	PRR27	4	71017793	71032326	44	0.0004031	0.0004132	222	0.00187	0.00316
57576	KIF17	1	20990475	21044317	219	0.03187	0.02233	339	0.001874	0.002157
100506084	ARL17B	17	44351550	44439416	22	0.001872	0.001909	31	0.001878	0.002139
57761	TRIB3	20	356447	378203	81	0.002021	0.004519	256	0.001882	0.001772
120376	COLCA2	11	111169271	111179460	31	0.01942	0.08748	177	0.001888	0.006625
64092	SAMSN1	21	15857549	15955723	373	0.002564	0.002715	516	0.00189	0.002588
220296	HEPACAM	11	124789089	124806308	45	0.001688	0.00415	185	0.001896	0.002565
29058	TMEM230	20	5049129	5093736	87	0.005831	0.01648	180	0.001908	0.005985
4610	MYCL	1	40361096	40367687	14	0.000977	0.0007309	145	0.001922	0.001813
30813	VSX1	20	25051521	25063015	39	0.006319	0.01354	150	0.001929	0.002742
390113	OR4X1	11	48285413	48286330	5	0.00104	0.0006811	166	0.001942	0.003122
2828	GPR4	19	46093022	46105466	18	0.02066	0.09444	86	0.001964	0.005421
253430	IPMK	10	59951278	60027694	286	0.001328	0.008435	422	0.002003	0.008695
645843	TMEM14E	3	152057487	152058779	3	0.8194	0.8206	76	0.002026	0.00776
821	CANX	5	179125019	179158642	76	0.005664	0.01837	211	0.002028	0.006082
65082	VPS33A	12	122714111	122751068	84	0.004091	0.009163	172	0.002029	0.006074
23016	EXOSC7	3	45017741	45054160	84	0.005296	0.004152	178	0.002036	0.003678
119764	OR4X2	11	48266656	48267567	1	0.8269	0.8269	160	0.002038	0.002286
161	AP2A2	11	925809	1012245	286	0.002085	0.00115	382	0.002058	0.001132
1841	DTYMK	2	242615157	242626383	8	0.1417	0.09644	20	0.00207	0.005927
85379	KIAA1671	22	25348676	25593415	630	0.001066	0.005596	746	0.002159	0.005441
57708	MIER1	1	67390578	67454302	140	0.002312	0.01034	237	0.002163	0.009069
22979	EFR3B	2	25264973	25382004	266	0.01287	0.006405	396	0.002179	0.0008001
84284	NTPCR	1	233086277	233114548	71	0.001656	0.002398	205	0.002199	0.00846
9903	KLHL21	1	6650784	6662958	37	0.004837	0.0158	135	0.002211	0.01551
162466	PHOSPHO1	17	47300728	47309009	23	0.04232	0.09473	144	0.002221	0.001047
2012	EMP1	12	13349602	13369708	60	0.0009807	0.106	192	0.002239	0.1282
8336	HIST1H2AM	6	27860477	27860963	0	NA	NA	152	0.002239	0.002241
9846	GAB2	11	77926336	78128868	365	0.004552	0.00269	463	0.002249	0.002293
81693	AMN	14	103388993	103397179	13	0.09967	0.09927	141	0.00225	0.0025
402569	KPNA7	7	98771197	98805089	151	0.07393	0.08149	302	0.002278	0.01658
6450	SH3BGR	21	40817797	40887433	252	0.003347	0.01359	449	0.002285	0.008142
56143	PCDHA5	5	140201361	140391929	400	0.00374	0.007279	496	0.002299	0.002307
9463	PICK1	22	38453262	38471708	33	0.00612	0.007317	116	0.002311	0.009601
392	ARHGAP1	11	46698625	46722215	36	0.0004767	0.004819	131	0.002329	0.08982
84289	ING5	2	242641456	242668896	6	0.02255	0.02041	22	0.002329	0.006306
1643	DDB2	11	47236493	47260769	59	0.003544	0.1836	149	0.002385	0.07501
643394	SPINK9	5	147715122	147719412	6	0.02174	0.02812	124	0.002389	0.01245
1152	CKB	14	103985995	103989196	5	0.00366	0.005681	135	0.0024	0.006658
4817	NIT1	1	161087862	161095235	10	0.01996	0.06971	106	0.00241	0.001692
54882	ANKHD1	5	139781399	139919441	116	0.008045	0.003156	171	0.002413	0.00215
9776	ATG13	11	46638826	46697569	66	0.1858	0.2148	115	0.002415	0.1066
219972	MPEG1	11	58975983	58980494	9	0.1168	0.07911	112	0.002435	0.03505
91647	ATPAF2	17	17921334	17942483	23	0.01331	0.008326	96	0.002444	0.007351
11026	LILRA3	19	54799854	54804625	7	0.05313	0.07292	113	0.002449	0.004537
404734	ANKHD1-EIF4EBP3	5	139781399	139929163	132	0.00752	0.002547	185	0.002455	0.002218
4927	NUP88	17	5289346	5323400	171	0.001353	0.001424	333	0.002469	0.002073
83746	L3MBTL2	22	41601312	41627276	90	0.003	0.01029	193	0.002489	0.008936
8356	HIST1H3J	6	27858093	27858570	1	0.1841	0.1841	143	0.002489	0.002497
9793	CKAP5	11	46765084	46867859	165	0.002052	0.1602	251	0.002509	0.1737
259287	TAS2R41	7	143174966	143175889	4	0.1479	0.1397	110	0.002525	0.005096
19	ABCA1	9	107543283	107690527	656	0.001939	0.001614	871	0.002537	0.001891
5546	PRCC	1	156737274	156770609	95	0.00194	0.00164	195	0.002547	0.001726
7746	ZSCAN9	6	28193029	28201265	38	0.02971	0.09787	175	0.002554	0.08494
150356	CHADL	22	41605861	41636935	105	0.00357	0.009598	217	0.002574	0.00727
2033	EP300	22	41488614	41576081	149	0.005158	0.01095	226	0.002594	0.004566
3171	FOXA3	19	46367518	46377055	24	0.01796	0.01475	179	0.002621	0.02135
6624	FSCN1	7	5632436	5646287	57	0.08881	0.0596	232	0.002635	0.006639
2266	FGG	4	155525286	155533902	7	0.4579	0.6113	97	0.002649	0.002422
79731	NARS2	11	78147007	78285909	346	0.00342	0.004362	390	0.00273	0.004411
50650	ARHGEF3	3	56761446	57113336	1132	0.004223	0.01036	1281	0.002756	0.003673
2838	GPR15	3	98250743	98251994	2	0.4444	0.4075	104	0.002769	0.004795
56142	PCDHA6	5	140207650	140391929	394	0.00377	0.008374	476	0.002798	0.00304
126204	NLRP13	19	56403058	56443702	190	0.001478	0.007452	381	0.00281	0.003652
80745	THUMPD2	2	39963200	40006416	126	0.01875	0.007856	263	0.002816	0.002156
79890	RIN3	14	92980125	93155339	662	0.2901	0.2378	830	0.002816	0.03743
146779	EFCAB3	17	60447579	60493840	50	0.02425	0.04544	196	0.002818	0.002332
56141	PCDHA7	5	140213969	140391929	381	0.009685	0.0111	467	0.002844	0.003255
9727	RAB11FIP3	16	475649	572485	219	0.00453	0.01548	337	0.002862	0.01599
654231	OCM	7	5920429	5925994	26	0.0001781	0.0007343	267	0.00287	0.01615
115708	TRMT61A	14	103995509	104003410	23	0.001367	0.001965	144	0.002871	0.009798
201232	SLC16A13	17	6939394	6943440	6	0.1605	0.3611	117	0.002874	0.06265
926	CD8B	2	87042460	87089047	105	0.02427	0.02677	160	0.002903	0.003105
1471	CST3	20	23608534	23618685	38	0.005866	0.03418	217	0.00291	0.01464
399948	COLCA1	11	111164114	111177104	43	0.01586	0.05354	229	0.002911	0.007821
57827	C6orf47	6	31626075	31628549	6	0.01421	0.01455	131	0.002918	0.001324
89853	MVB12B	9	129089123	129269320	542	0.003458	0.002833	714	0.002927	0.003056
5078	PAX4	7	127250346	127255982	12	0.003401	0.003224	107	0.002929	0.01599
29888	STRN4	19	47222768	47250251	54	0.00138	0.005453	181	0.002943	0.007733
63892	THADA	2	43457975	43823185	1107	0.001804	0.01047	1279	0.002943	0.01843
101927655	ZASP	7	100171654	100172705	5	0.07709	0.09297	64	0.002963	0.02401
100316904	SAP25	7	100169851	100171487	3	0.4249	0.4688	65	0.002976	0.02291
66005	CHID1	11	867859	915058	104	0.137	0.07179	240	0.002998	0.002164
283971	CLEC18C	16	70207928	70221050	0	NA	NA	7	0.003005	0.002125
8637	EIF4EBP3	5	139927251	139929163	2	0.1082	0.07393	47	0.003015	0.001946
631	BFSP1	20	17474550	17549865	286	0.02091	0.03708	409	0.003019	0.001803
55187	VPS13D	1	12290101	12572099	433	0.002553	0.1292	562	0.003068	0.1297
27109	ATP5S	14	50778256	50802359	63	0.002992	0.002615	161	0.003073	0.00195
55065	SLC52A1	17	4935711	4955304	64	0.03491	0.02407	210	0.00309	0.0183
64168	NECAB1	8	91803921	91971630	407	0.002044	0.006759	509	0.003093	0.006246
10861	SLC26A1	4	972861	987228	41	0.0949	0.0369	205	0.003104	0.004443
255738	PCSK9	1	55505149	55530526	120	0.0005509	0.00115	294	0.003128	0.0056
23316	CUX2	12	111471828	111788358	428	0.003262	0.01082	463	0.003139	0.01173
79018	GID4	17	17942611	17971719	50	0.001683	0.007055	109	0.003172	0.008027
26090	ABHD12	20	25275379	25371618	276	0.001783	0.4232	438	0.003181	0.3713
542767	C1QTNF9B-AS1	13	24463028	24466242	6	0.002121	0.004815	161	0.003187	0.007447
400954	EML6	2	54952149	55199157	933	0.003795	0.01343	1102	0.003225	0.01814
51078	THAP4	2	242523820	242576753	117	0.00455	0.021	206	0.003234	0.02613
391194	OR2M2	1	248343288	248344331	2	0.1449	0.1426	150	0.003237	0.01022
285349	ZNF660	3	44626456	44641186	20	0.02778	0.0358	146	0.003261	0.01483
341152	OR2AT4	11	74799796	74800758	1	0.2024	0.2024	114	0.003268	0.01075
54495	TMX3	18	66340925	66382535	118	0.09003	0.06374	221	0.003302	0.03853
7007	TECTA	11	120973375	121062202	274	0.009746	0.006855	382	0.003314	0.008554
288	ANK3	10	61786056	62493284	2345	0.007505	0.01027	2519	0.00333	0.003505
126823	KLHDC9	1	161068151	161070138	5	0.001099	0.0006872	106	0.003343	0.002553
100130451	LOC100130451	2	214141277	214148929	18	0.009048	0.008608	155	0.003343	0.01348
55847	CISD1	10	60028862	60050752	61	0.001684	0.006529	231	0.003361	0.009566
56140	PCDHA8	5	140220907	140391929	370	0.04168	0.0133	441	0.00338	0.004987
671	BPI	20	36932552	36965907	136	0.1891	0.1404	269	0.003381	0.006284
23107	MRPS27	5	71515236	71616084	172	0.003385	0.1054	236	0.003386	0.1059
81697	OR2B2	6	27878963	27880174	4	0.06846	0.06772	168	0.003387	0.008462
6253	RTN2	19	45988546	46000313	34	0.008735	0.1054	171	0.003389	0.01149
53834	FGFRL1	4	1004712	1020686	66	0.0006379	0.0009723	221	0.003416	0.005161
402778	IFITM10	11	1753640	1771824	58	0.003658	0.006514	204	0.003422	0.005598
64211	LHX5	12	113900694	113909877	20	0.309	0.2862	115	0.003428	0.01762
381	ARF5	7	127228406	127231759	12	0.3066	0.2307	124	0.003446	0.02269
3936	LCP1	13	46700058	46756459	161	0.002069	0.001958	306	0.003481	0.001706
25928	SOSTDC1	7	16501106	16505562	18	0.00406	0.003315	220	0.003529	0.005298
143684	FAM76B	11	95502106	95522954	73	0.006096	0.002047	221	0.003529	0.001686
1889	ECE1	1	21543740	21672034	374	0.005958	0.01087	551	0.003537	0.006435
8891	EIF2B3	1	45316194	45452394	413	0.001908	0.002382	541	0.00354	0.003113
7918	GPANK1	6	31629006	31634060	28	0.004474	0.006612	137	0.003541	0.002159
147906	DACT3	19	47150869	47164395	19	0.003564	0.02173	109	0.003543	0.008172
10328	EMC8	16	85812230	85833161	69	0.008251	0.293	155	0.003576	0.2014
56252	YLPM1	14	75230025	75304013	130	0.01234	0.0893	197	0.003592	0.02959
389208	TMPRSS11F	4	68918916	68995587	282	0.004415	0.006412	424	0.003628	0.001967
8659	ALDH4A1	1	19197924	19229293	107	0.002823	0.005658	292	0.003629	0.004763
4154	MBNL1	3	151962120	152183569	364	0.0029	0.01338	445	0.003658	0.01352
57156	TMEM63C	14	77648102	77725838	365	0.006303	0.007752	539	0.003667	0.004194
7439	BEST1	11	61717356	61731935	52	0.9011	0.8648	172	0.003682	0.008003
54790	TET2	4	106067032	106200960	322	0.002111	0.01656	452	0.00372	0.03404
7187	TRAF3	14	103243816	103377837	347	0.002128	0.002551	508	0.003726	0.002248
7422	VEGFA	6	43737946	43754224	44	0.6141	0.4739	165	0.00374	0.01178
3225	HOXC9	12	54393877	54397121	7	0.6499	0.7883	79	0.003747	0.005742
22876	INPP5F	10	121485559	121588663	230	0.001719	0.01706	341	0.003756	0.01097
9752	PCDHA9	5	140227357	140391929	365	0.0438	0.0138	428	0.003767	0.006072
84293	FAM213A	10	82167585	82192753	77	0.003732	0.003776	287	0.003785	0.003848
219681	ARMC3	10	23216954	23327452	289	0.004339	0.01534	423	0.003799	0.01307
51322	WAC	10	28821355	28912041	189	0.004384	0.008426	317	0.003799	0.002487
729993	SHISA9	16	12995477	13334273	1515	0.003706	0.004201	1732	0.003841	0.004677
10393	ANAPC10	4	145915727	146019693	106	0.003552	0.008415	142	0.003848	0.007853
90326	THAP3	1	6684925	6695646	34	0.004009	0.002629	141	0.003876	0.01537
7745	ZKSCAN8	6	28109688	28127250	59	0.003119	0.1305	242	0.003906	0.1108
6059	ABCE1	4	146019156	146050676	21	0.2501	0.122	77	0.003945	0.01713
7916	PRRC2A	6	31588450	31605554	74	0.0007459	0.0002859	281	0.003961	0.001282
93377	OPALIN	10	98102973	98119092	60	0.00289	0.006335	213	0.004017	0.004798
441308	OR4F21	8	116086	117024	0	NA	NA	1	0.004044	0.004044
81607	PVRL4	1	161040781	161059385	48	0.05184	0.03582	134	0.004056	0.002923
134265	AFAP1L1	5	148651401	148721368	189	0.1125	0.1065	310	0.004073	0.006437
7408	VASP	19	46010688	46030247	54	0.03184	0.1034	189	0.004074	0.01558
100127983	C8orf88	8	91970706	91997485	59	0.004	0.00884	127	0.004079	0.01434
5630	PRPH	12	49688796	49692481	10	0.007702	0.007831	159	0.004157	0.005773
9110	MTMR4	17	56566893	56595271	62	0.03302	0.0292	156	0.004199	0.00595
251	ALPPL2	2	233271552	233275424	12	0.01615	0.0237	161	0.004254	0.03089
7003	TEAD1	11	12695969	12966284	539	0.007615	0.003163	632	0.004299	0.00208
81551	STMN4	8	27093814	27116382	96	0.01155	0.1015	201	0.004316	0.00732
100505570	LOC100505570	11	1709527	1710286	0	NA	NA	185	0.004317	0.002935
100127206	KIAA1024L	5	129083884	129100756	57	0.01068	0.009386	155	0.004342	0.01902
23192	ATG4B	2	242576775	242613272	52	0.01544	0.07091	131	0.004377	0.02062
2027	ENO3	17	4853404	4860426	5	0.01352	0.008033	109	0.004385	0.01687
2793	GNGT2	17	47283596	47287936	18	0.004902	0.004985	151	0.004395	0.004062
9783	RIMS3	1	41086352	41131324	118	0.003371	0.007683	227	0.004396	0.007076
84570	COL25A1	4	109731877	110223799	1560	0.004244	0.02806	1684	0.004403	0.0132
6575	SLC20A2	8	42273980	42397356	265	0.01005	0.005136	405	0.004417	0.002163
9884	LRRC37A	17	44316744	44415160	44	0.002486	0.002385	73	0.00444	0.003907
56139	PCDHA10	5	140235634	140391929	347	0.04024	0.01313	413	0.004453	0.00725
80204	FBXO11	2	48034059	48133524	304	0.005679	0.04761	419	0.004498	0.05234
64784	CRTC3	15	91073118	91188577	324	0.002721	0.005933	484	0.0045	0.009539
81554	WBSCR16	7	74441223	74489717	0	NA	NA	1	0.004531	0.004531
389524	GTF2IRD2B	7	74508187	74565623	0	NA	NA	1	0.004531	0.004531
64900	LPIN3	20	39969495	39989222	57	0.0005332	0.002015	157	0.00456	0.02403
54802	TRIT1	1	40306703	40349177	127	0.005703	0.009784	239	0.00457	0.005551
10476	ATP5H	17	73034955	73043074	28	0.0182	0.07433	185	0.004571	0.003888
79720	VPS37B	12	123349875	123380712	36	0.1791	0.2307	107	0.004618	0.01092
8379	MAD1L1	7	1855428	2272583	1863	0.004532	0.03488	2036	0.004619	0.03898
4885	NPTX2	7	98246597	98259181	29	0.0171	0.0062	117	0.004631	0.003234
6732	SRPK1	6	35800811	35888957	219	0.003947	0.003902	321	0.004638	0.003908
55735	DNAJC11	1	6694228	6761966	165	0.003457	0.01672	272	0.004682	0.01942
440023	KRTAP5-6	11	1718425	1718985	3	0.3558	0.3534	172	0.004703	0.00715
56616	DIABLO	12	122692209	122712081	37	0.006293	0.02358	141	0.004721	0.01611
9564	BCAR1	16	75262928	75301951	182	0.03553	0.03453	395	0.0048	0.04655
55888	ZKSCAN7	3	44596667	44624975	85	0.003821	0.01688	209	0.004803	0.03025
55144	LRRC8D	1	90286573	90401991	179	0.00108	0.003131	278	0.004822	0.02775
6429	SRSF4	1	29474250	29508637	68	0.001083	0.0006224	190	0.004844	0.002628
5414	SEPT4	17	56597611	56618179	46	0.0043	0.004165	143	0.004854	0.005673
157807	CLVS1	8	62200514	62414204	488	0.05629	0.1432	619	0.004868	0.01519
80071	CCDC15	11	124824017	124911385	268	0.06298	0.03127	403	0.004884	0.0136
29113	C6orf15	6	31079000	31080332	21	0.008434	0.005908	499	0.004903	0.005215
955	ENTPD6	20	25176327	25207365	124	0.4582	0.3157	300	0.004903	0.09614
22843	PPM1E	17	56833230	57062540	400	0.00475	0.003168	487	0.004907	0.003761
124454	EARS2	16	23533334	23568696	99	0.00518	0.006907	227	0.00491	0.007306
23683	PRKD3	2	37477645	37551915	302	0.004198	0.02568	493	0.004913	0.02795
112399	EGLN3	14	34393421	34420284	86	0.2563	0.1925	251	0.004939	0.01771
3645	INSRR	1	156810665	156828712	16	0.05688	0.1064	139	0.004987	0.03744
54940	OCIAD1	4	48832599	48863834	42	0.001717	0.003672	102	0.00499	0.003611
92140	MTDH	8	98656375	98742488	195	0.005373	0.05178	306	0.005012	0.04902
23007	PLCH1	3	155197670	155462878	920	0.006662	0.002062	1037	0.005064	0.00209
94241	TP53INP1	8	95938200	95961615	55	0.05344	0.05741	261	0.005067	0.01023
55837	EAPP	14	34985135	35008943	68	0.02915	0.03674	159	0.005076	0.02714
119765	OR4B1	11	48238362	48239291	4	0.01008	0.005717	171	0.005103	0.005029
54959	ODAM	4	71061441	71070293	28	0.02209	0.04183	191	0.005106	0.03001
340277	FAM221A	7	23719231	23742269	103	0.002711	0.00216	249	0.005152	0.003189
3009	HIST1H1B	6	27834570	27835359	8	0.1535	0.06426	146	0.005163	0.01813
124961	ZFP3	17	4981754	4999669	50	0.01445	0.07053	205	0.005174	0.0278
83464	APH1B	15	63569749	63601325	75	0.0989	0.07049	188	0.005185	0.02084
3118	HLA-DQA2	6	32709156	32714664	89	0.2918	0.2144	1021	0.005239	0.07896
23510	KCTD2	17	73043279	73061981	61	0.002744	0.004092	233	0.005265	0.003127
8368	HIST1H4L	6	27840926	27841289	2	0.06491	0.055	154	0.005283	0.01318
5228	PGF	14	75408533	75422467	26	0.02038	0.02446	126	0.005309	0.03602
349667	RTN4RL2	11	57227926	57244384	23	0.001508	0.00123	110	0.005323	0.01109
166614	DCLK2	4	150999426	151178609	541	0.005881	0.01631	682	0.005323	0.01325
3068	HDGF	1	156711899	156722240	19	0.0412	0.0354	136	0.005351	0.003309
8814	CDKL1	14	50796122	50883179	249	0.003148	0.005928	325	0.005353	0.005329
26290	GALNT8	12	4829752	4881892	125	0.00496	0.02441	284	0.005354	0.04205
5905	RANGAP1	22	41640781	41682255	88	0.02284	0.01094	165	0.005373	0.006261
148479	PHF13	1	6673756	6684093	21	0.09004	0.1087	121	0.005376	0.02894
63977	PRDM15	21	43218385	43299591	424	0.003737	0.005266	677	0.005398	0.005305
8739	HRK	12	117298225	117319232	30	0.2079	0.1569	179	0.00546	0.008059
1136	CHRNA3	15	78885394	78913637	78	0.02711	0.02684	172	0.005482	0.01755
4034	LRCH4	7	100171634	100183806	27	0.001911	0.02145	87	0.005498	0.07873
10643	IGF2BP3	7	23349828	23509995	422	0.009357	0.006522	520	0.005507	0.002792
55626	AMBRA1	11	46417962	46615619	213	0.005557	0.2295	255	0.005546	0.2204
9702	CEP57	11	95523625	95565857	152	0.004294	0.001551	304	0.005549	0.002151
170679	PSORS1C1	6	31082608	31107869	222	0.01321	0.0812	723	0.005559	0.006285
6510	SLC1A5	19	47263587	47292280	96	0.00898	0.03122	214	0.005593	0.0105
54467	ANKIB1	7	91875530	92030698	169	0.002685	0.001323	223	0.005665	0.001669
51526	OSER1	20	42824579	42839702	59	0.0007975	0.006305	235	0.005667	0.02576
6708	SPTA1	1	158580496	158656506	202	0.007514	0.01977	305	0.005681	0.01334
55471	NDUFAF7	2	37458774	37476303	69	0.001943	0.0131	199	0.005689	0.0268
91	ACVR1B	12	52345451	52390863	80	0.06389	0.05755	220	0.005689	0.01491
119679	OR52J3	11	5067756	5068691	8	0.01057	0.01155	327	0.005702	0.05738
81448	OR6K2	1	158669468	158670442	1	0.0006727	0.0006727	126	0.005757	0.01578
4939	OAS2	12	113416274	113449528	90	0.002035	0.002651	243	0.005758	0.01076
64841	GNPNAT1	14	53241911	53258386	18	0.0046	0.01439	95	0.005839	0.006325
7874	USP7	16	8985951	9057341	182	0.07901	0.03777	324	0.005886	0.03977
50853	VILL	3	38032217	38048676	49	0.0776	0.03932	168	0.005931	0.03514
8354	HIST1H3I	6	27839623	27840099	2	0.4808	0.4673	153	0.005951	0.01349
26228	STAP1	4	68424415	68473059	199	0.08042	0.04508	354	0.005961	0.002468
5706	PSMC6	14	53173894	53194716	29	0.003029	0.009153	138	0.00598	0.01551
100507096	GIMD1	4	107279340	107288592	25	0.1678	0.6263	148	0.005985	0.01766
100131390	SP9	2	175199769	175205859	19	0.09876	0.1879	136	0.005991	0.008368
149233	IL23R	1	67604590	67725662	336	0.1394	0.1485	513	0.005991	0.01026
353332	KRTAP12-1	21	46101491	46102078	6	0.1577	0.1667	290	0.006006	0.01248
284266	SIGLEC15	18	43405545	43422521	41	0.2211	0.1512	145	0.006028	0.00573
343172	OR2T8	1	248080963	248085258	18	0.00034	0.0002912	252	0.006066	0.01255
889	KRIT1	7	91828283	91875414	56	0.005825	0.00427	100	0.006069	0.002398
132724	TMPRSS11B	4	69092371	69111412	31	0.002163	0.002371	121	0.006123	0.00404
257160	RNF214	11	117103341	117156404	139	0.003968	0.002575	282	0.006141	0.003298
23212	RRS1	8	67341263	67342968	6	0.2822	0.3582	154	0.006162	0.003473
4759	NEU2	2	233897382	233899767	6	0.01246	0.06818	152	0.006175	0.006688
56061	UBFD1	16	23568856	23585710	51	0.0136	0.04541	169	0.006209	0.00979
3396	ICT1	17	73008760	73017356	35	0.01293	0.04291	142	0.006232	0.01564
120071	GYLTL1B	11	45943172	45950647	19	0.07392	0.04812	111	0.006278	0.04694
1891	ECH1	19	39306062	39322497	46	0.07028	0.02289	139	0.006285	0.02046
253635	GPATCH11	2	37311594	37326387	39	0.003647	0.003289	145	0.006355	0.004322
391107	OR10K2	1	158389718	158390656	2	0.05695	0.05711	174	0.006363	0.05801
221908	PPP1R35	7	100032900	100034468	0	NA	NA	55	0.006367	0.09524
230	ALDOC	17	26900133	26904282	4	0.0001955	2.303e-05	41	0.006371	0.009189
100533183	ZNF664-FAM101A	12	124457762	124800570	1105	0.005371	0.006695	1235	0.006384	0.009878
9541	CIR1	2	175212878	175260443	94	0.03894	0.08288	230	0.006417	0.1556
219874	OR6T1	11	123813574	123814545	5	0.00308	0.002985	176	0.006433	0.02214
3425	IDUA	4	980785	998317	71	0.05135	0.03086	200	0.006447	0.01732
5118	PCOLCE	7	100199882	100205798	5	0.3275	0.3387	78	0.006447	0.07265
5834	PYGB	20	25228706	25278648	238	0.004634	0.1486	411	0.006508	0.1902
126205	NLRP8	19	56459198	56499995	168	0.1037	0.0406	410	0.006513	0.01146
64781	CERK	22	47080307	47134152	214	0.002556	0.0112	422	0.006521	0.03951
7805	LAPTM5	1	31205315	31230683	59	0.007282	0.002441	196	0.006539	0.005842
5239	PGM5	9	70971815	71145977	305	0.005665	0.03211	325	0.00656	0.03359
114899	C1QTNF3	5	34017963	34043371	89	0.01568	0.0127	192	0.006573	0.003393
25942	SIN3A	15	75661720	75748181	95	0.008117	0.1328	142	0.006576	0.1428
5629	PROX1	1	214161278	214214853	123	0.1476	0.08255	251	0.006591	0.01581
57158	JPH2	20	42740337	42816218	308	0.2279	0.1181	494	0.00663	0.0223
10982	MAPRE2	18	32556892	32723434	401	0.03761	0.04457	510	0.006696	0.01183
23194	FBXL7	5	15500305	15939905	1169	0.01117	0.04305	1235	0.006704	0.04081
55194	EVA1B	1	36787631	36790567	2	0.01191	0.01171	58	0.006734	0.006841
8348	HIST1H2BO	6	27861203	27926100	227	0.006213	0.01143	369	0.006759	0.01243
100129543	ZNF730	19	23299777	23330014	54	0.008959	0.008391	149	0.006772	0.006225
1840	DTX1	12	113494514	113535833	165	0.02104	0.08023	346	0.006791	0.01099
646019	CBY3	5	179105559	179107975	7	0.9884	0.9966	134	0.006812	0.01944
9162	DGKI	7	137074385	137531609	1058	0.004818	0.03084	1147	0.006816	0.04072
280	AMY2B	1	104095894	104122156	31	0.005421	0.0047	106	0.006821	0.007339
497190	CLEC18B	16	74442529	74455368	0	NA	NA	103	0.006919	0.00545
1978	EIF4EBP1	8	37888020	37917883	24	0.004736	0.003923	41	0.006923	0.00446
730112	FAM166B	9	35561827	35563896	3	0.0059	0.00578	99	0.006938	0.006539
27111	SDCBP2	20	1290553	1309879	81	0.5146	0.354	244	0.006952	0.0163
6809	STX3	11	59522479	59573355	166	0.005989	0.01469	322	0.006964	0.01276
8703	B4GALT3	1	161141100	161147758	8	0.002633	0.001766	101	0.006968	0.009083
3010	HIST1H1T	6	26107640	26108364	3	0.1044	0.1509	179	0.006987	0.01072
23220	DTX4	11	58939812	58976060	67	0.002324	0.01267	198	0.006998	0.06826
23264	ZC3H7B	22	41697507	41756151	97	0.004201	0.01084	160	0.006999	0.009764
2907	GRINA	8	145064226	145067596	3	0.02567	0.02795	73	0.007007	0.02777
10011	SRA1	5	139929652	139937678	12	0.004885	0.004094	72	0.007034	0.004476
2218	FKTN	9	108320411	108403399	153	0.007545	0.01606	262	0.007039	0.02135
9070	ASH2L	8	37962483	37997598	19	0.04208	0.01518	31	0.00709	0.007611
2103	ESRRB	14	76837690	76968182	528	0.0127	0.08747	685	0.007151	0.03182
11052	CPSF6	12	69633317	69668138	66	0.1225	0.1143	203	0.007154	0.07595
389422	C6orf183	6	109505723	109551438	219	0.008736	0.06207	343	0.007165	0.05269
284040	CDRT4	17	15339332	15370925	81	0.08265	0.0733	237	0.007226	0.005454
23062	GGA2	16	23474863	23521815	82	0.01438	0.009892	191	0.007234	0.007215
283431	GAS2L3	12	100967446	101020657	145	0.07328	0.1118	229	0.007312	0.04109
285346	ZNF852	3	44539924	44552222	17	0.001887	0.003021	130	0.007334	0.03017
80345	ZSCAN16	6	28092334	28097864	19	0.2018	0.2113	187	0.007344	0.1809
221895	JAZF1	7	27870192	28220437	1078	0.005916	0.02307	1199	0.007348	0.0214
80024	SLC8B1	12	113736571	113772934	98	0.02479	0.02345	182	0.007377	0.02062
64598	MOSPD3	7	100209725	100213003	5	0.6444	0.6565	77	0.007379	0.1135
151556	GPR155	2	175296299	175351816	107	0.2284	0.1978	224	0.007401	0.1717
9325	TRIP4	15	64680003	64747502	126	0.01206	0.2713	216	0.007436	0.07862
23531	MMD	17	53469974	53499341	70	0.1076	0.09254	177	0.007457	0.02504
387601	SLC22A25	11	62930523	63005415	218	0.01174	0.02068	296	0.007475	0.01474
7376	NR1H2	19	50879680	50886285	9	0.003561	0.005901	89	0.007483	0.008318
4208	MEF2C	5	88014058	88199922	375	0.007237	0.01379	459	0.00749	0.009706
79819	WDR78	1	67278568	67390907	227	0.01343	0.04237	324	0.0075	0.01675
81930	KIF18A	11	28042163	28129746	123	0.008435	0.05771	211	0.007503	0.05572
8347	HIST1H2BC	6	26113389	26124266	44	0.01054	0.008741	197	0.007535	0.00895
79096	C11orf49	11	46958240	47185932	325	0.01077	0.1328	390	0.007555	0.114
8334	HIST1H2AC	6	26124370	26139337	60	0.01778	0.01099	219	0.007566	0.009863
2280	FKBP1A	20	1349621	1373816	61	0.03642	0.01979	279	0.007609	0.03392
5279	PIGC	1	172410597	172413230	7	0.046	0.0338	160	0.007624	0.0211
255403	ZNF718	4	124420	156491	66	0.05413	0.03777	170	0.007635	0.006876
59338	PLEKHA1	10	124134094	124191871	174	0.006855	0.004926	342	0.00764	0.003303
79973	ZNF442	19	12460185	12476475	11	0.1856	0.1563	73	0.00766	0.01924
7625	ZNF74	22	20748405	20762753	41	0.02551	0.08485	149	0.007695	0.01004
91603	ZNF830	17	33288549	33290205	5	0.03971	0.0416	77	0.007704	0.1208
155435	RBM33	7	155437188	155574179	317	0.006708	0.00434	392	0.007716	0.006067
4591	TRIM37	17	57059999	57184266	218	0.01398	0.006212	279	0.007723	0.00505
150221	RIMBP3C	22	21899955	21905750	0	NA	NA	46	0.007744	0.009103
4261	CIITA	16	10971055	11018840	149	0.09234	0.08741	270	0.007749	0.03915
86	ACTL6A	3	179280708	179306193	49	0.1896	0.6883	135	0.007779	0.05477
55599	RNPC3	1	104068323	104097861	46	0.03789	0.01473	107	0.007804	0.01085
9542	NRG2	5	139226364	139422884	420	0.02012	0.0449	482	0.007835	0.01275
4820	NKTR	3	42642147	42690233	123	0.01754	0.009215	239	0.007846	0.01109
64434	NOM1	7	156742417	156765876	148	0.006252	0.01534	382	0.007849	0.01037
22834	ZNF652	17	47366568	47439835	173	0.004217	0.00451	303	0.007881	0.003975
58533	SNX6	14	35030615	35099366	168	0.002927	0.005652	298	0.007886	0.01771
128821	CST9L	20	23545369	23549386	27	0.8895	0.8938	202	0.007894	0.1546
3857	KRT9	17	39722093	39728310	11	0.009811	0.00996	137	0.007895	0.007614
146691	TOM1L2	17	17746822	17875784	194	0.009881	0.01181	275	0.007958	0.009007
10153	CEBPZ	2	37428772	37458740	79	0.047	0.1078	242	0.007961	0.03997
219875	OR4D5	11	123810324	123811280	1	0.8932	0.8932	182	0.007968	0.0332
10412	NSA2	5	74062816	74072737	23	0.02333	0.0147	113	0.007978	0.01518
3929	LBP	20	36974814	37005653	137	0.006813	0.01182	307	0.007987	0.008426
284083	C17orf47	17	56618948	56621733	5	0.005778	0.003306	106	0.008	0.007454
7412	VCAM1	1	101185196	101204601	33	0.0614	0.174	112	0.008	0.01308
1434	CSE1L	20	47662783	47713497	129	0.006535	0.009829	267	0.008112	0.01386
113829	SLC35A4	5	139944420	139948683	9	0.436	0.3005	69	0.008163	0.006519
100271715	ARHGEF33	2	39146504	39202590	115	0.03603	0.01614	208	0.008174	0.007079
23293	SMG6	17	1963133	2207069	655	0.009624	0.05957	732	0.008196	0.05532
401387	LRRD1	7	91774169	91808900	45	0.004083	0.003028	97	0.008205	0.004323
3861	KRT14	17	39738531	39743147	11	0.03063	0.01986	151	0.008205	0.008429
124535	HSF5	17	56497528	56565759	114	0.006117	0.006255	210	0.008234	0.009059
1041	CDSN	6	31082865	31088252	45	0.04353	0.09676	519	0.008236	0.01283
101927260	LOC101927260	2	112003803	112006256	8	0.001206	0.0007794	72	0.008242	0.01043
84879	MFSD2A	1	40420784	40435630	19	0.04967	0.04601	135	0.008275	0.005034
221491	C6orf1	6	34214157	34216904	8	0.08405	0.1124	162	0.008301	0.02103
4720	NDUFS2	1	161167209	161184185	37	0.05798	0.04684	136	0.008303	0.006669
5335	PLCG1	20	39766159	39804359	68	0.003864	0.02465	140	0.008307	0.03128
284069	FAM171A2	17	42431101	42441235	15	0.07324	0.05814	70	0.008318	0.03165
114294	LACTB	15	63413999	63434260	56	0.008199	0.01974	264	0.008328	0.01156
9655	SOCS5	2	46926099	46989927	290	0.007651	0.009066	488	0.008343	0.009279
1327	COX4I1	16	85833173	85840608	13	0.00283	0.1082	131	0.008368	0.3103
54908	SPDL1	5	169010638	169031782	76	0.01369	0.04451	216	0.008421	0.01638
23770	FKBP8	19	18642568	18654887	21	0.07881	0.1456	128	0.00843	0.07855
386685	KRTAP10-12	21	46117087	46117959	2	0.9568	0.9556	316	0.008456	0.01736
10024	TROAP	12	49716971	49725514	20	0.2555	0.1959	181	0.008485	0.016
10858	CYP46A1	14	100150755	100193638	122	0.002236	0.003864	246	0.00851	0.01059
8987	STBD1	4	77227179	77232283	10	0.01068	0.008005	163	0.008536	0.05074
90187	EMILIN3	20	39988606	39995498	20	0.007345	0.04564	135	0.008598	0.04325
53942	CNTN5	11	98891706	100229616	5817	0.006234	0.05377	5989	0.008611	0.05485
729420	LMO7DN	13	76445174	76457948	80	0.01288	0.01391	235	0.008736	0.01291
5168	ENPP2	8	120569317	120685644	297	0.00915	0.05268	407	0.008769	0.05205
10468	FST	5	52776183	52782964	15	0.004582	0.03562	174	0.00879	0.03492
177	AGER	6	32148745	32152099	16	0.04031	0.01574	190	0.008797	0.006238
5866	RAB3IL1	11	61664706	61713747	134	0.0009417	0.003515	259	0.008866	0.02142
140880	CST11	20	23431041	23433482	4	0.03367	0.08959	176	0.00889	0.004043
83450	LRRC48	17	17876127	17920203	71	0.006583	0.00527	147	0.009025	0.007944
84340	GFM2	5	74017029	74063196	99	0.003562	0.008703	197	0.009028	0.01884
114876	OSBPL1A	18	21742009	21977846	573	0.009323	0.00359	724	0.009028	0.003565
4285	MIPEP	13	24304328	24463587	477	0.01632	0.01949	666	0.00906	0.01033
79036	KXD1	19	18668572	18680197	31	0.8029	0.6631	126	0.009061	0.09074
155038	GIMAP8	7	150147748	150176483	34	0.4673	0.4679	203	0.009093	0.07322
153733	CCDC112	5	114602885	114632458	69	0.004208	0.0096	201	0.009099	0.01539
56172	ANKH	5	14704909	14871887	448	0.007242	0.01512	588	0.009125	0.01412
9097	USP14	18	158483	213739	135	0.007661	0.009136	241	0.009141	0.008342
7775	ZNF232	17	5009029	5026411	44	0.007273	0.005681	163	0.009142	0.01596
390201	OR10V1	11	59480389	59481318	5	0.0356	0.02627	173	0.009177	0.01476
83856	FSD1L	9	108210077	108314714	238	0.009205	0.02222	336	0.009185	0.02191
57715	SEMA4G	10	102729254	102745373	27	0.01604	0.01442	101	0.009199	0.007047
8440	NCK2	2	106361520	106510730	577	0.01029	0.02562	761	0.009212	0.01094
7480	WNT10B	12	49359123	49365641	12	0.1368	0.1905	89	0.009254	0.0324
949	SCARB1	12	125262174	125348519	293	0.007116	0.002398	426	0.009257	0.005201
9601	PDIA4	7	148700154	148725782	78	0.1203	0.06625	221	0.009257	0.009829
387911	C1QTNF9B	13	24465238	24471145	19	0.00206	0.004655	202	0.009264	0.01553
79684	MSANTD2	11	124636388	124670868	56	0.1145	0.6236	206	0.009293	0.008336
722	C4BPA	1	207277583	207318317	112	0.005948	0.1514	203	0.009312	0.1358
147746	HIPK4	19	40885178	40896094	28	0.6646	0.5431	118	0.009322	0.1068
8694	DGAT1	8	145538246	145550582	15	0.007109	0.00675	44	0.009331	0.01199
79634	SCRN3	2	175260457	175294303	110	0.3194	0.3585	209	0.009345	0.2363
116064	LRRC58	3	120043576	120068186	82	0.003965	0.004629	219	0.009354	0.007932
163702	IFNLR1	1	24480647	24513765	129	0.5973	0.407	262	0.009355	0.06548
7520	XRCC5	2	216972381	217071016	245	0.008901	0.01933	338	0.009393	0.01371
57544	TXNDC16	14	52897308	53019301	302	0.007456	0.00504	434	0.009414	0.005677
26212	OR2B6	6	27925019	27925960	4	0.7484	0.73	159	0.009433	0.06062
222194	RSBN1L	7	77325743	77409120	231	0.01251	0.1156	359	0.009436	0.09481
9586	CREB5	7	28338940	28865511	1800	0.005632	0.001021	1934	0.009457	0.001046
84749	USP30	12	109490380	109525831	67	0.01104	0.009919	170	0.009479	0.006936
9865	TRIL	7	28992974	28998029	13	0.002908	0.00199	185	0.009509	0.007151
4053	LTBP2	14	74964886	75079034	297	0.0672	0.06809	423	0.009519	0.03993
387775	SLC22A10	11	63057372	63079246	50	0.0317	0.1153	130	0.009535	0.02504
114571	SLC22A9	11	63137142	63177731	112	0.009249	0.009105	225	0.009538	0.02326
7584	ZNF35	3	44690108	44702283	20	0.03268	0.09028	96	0.009538	0.009446
8714	ABCC3	17	48712205	48769063	146	0.0252	0.01062	240	0.00954	0.003989
59341	TRPV4	12	110220892	110271212	159	0.0669	0.04485	301	0.009551	0.1326
64902	AGXT2	5	34998206	35048293	193	0.2846	0.1291	303	0.009559	0.02893
51762	RAB8B	15	63481728	63559975	211	0.006355	0.03767	337	0.009569	0.0482
6002	RGS12	4	3315874	3441640	367	0.004161	0.002235	529	0.009577	0.003665
51504	TRMT112	11	64084163	64085455	3	0.652	0.5972	85	0.0096	0.07654
79656	BEND5	1	49193538	49242547	86	0.008518	0.04008	173	0.009628	0.02745
4194	MDM4	1	204485507	204596131	318	0.006765	0.005471	436	0.00965	0.005104
85415	RHPN2	19	33469498	33555824	358	0.005523	0.006976	523	0.009676	0.013
8444	DYRK3	1	206808881	206823229	24	0.0607	0.0391	164	0.009686	0.003664
7332	UBE2L3	22	21903736	21978323	86	0.008215	0.008845	109	0.009787	0.009211
54148	MRPL39	21	26957968	26979801	91	0.019	0.01694	241	0.009808	0.007774
57685	CACHD1	1	64936476	65158741	495	0.4248	0.3537	635	0.009953	0.02397
8330	HIST1H2AK	6	27805658	27806117	1	0.2575	0.2575	127	0.009998	0.06938
25801	GCA	2	163200583	163236525	27	0.0008567	0.001484	67	0.01003	0.06233
4008	LMO7	13	76194570	76434006	687	0.007307	0.0111	848	0.01005	0.01872
84448	ABLIM2	4	7967037	8160559	739	0.0145	0.1269	862	0.01007	0.1748
197322	ACSF3	16	89160217	89222171	337	0.003963	0.4826	558	0.01009	0.4316
1143	CHRNB4	15	78916636	78933587	38	0.0152	0.02456	171	0.01013	0.02955
150290	DUSP18	22	31058039	31063874	27	0.1217	0.2455	178	0.01015	0.005318
56138	PCDHA11	5	140247149	140391932	320	0.03881	0.01412	397	0.01017	0.01005
28958	COA3	17	40949636	40950743	0	NA	NA	18	0.01017	0.03185
9768	KIAA0101	15	64657193	64679914	47	0.004914	0.0218	142	0.01025	0.06696
84216	TMEM117	12	44229853	44783543	1645	0.01275	0.01113	1756	0.01026	0.01268
387715	ARMS2	10	124214179	124216868	16	0.0461	0.0234	141	0.01027	0.005512
116285	ACSM1	16	20634555	20709066	186	0.01012	0.006954	309	0.01029	0.005562
23435	TARDBP	1	11072462	11085549	19	0.03353	0.02586	104	0.0103	0.02183
391109	OR10K1	1	158435352	158436293	2	0.8645	0.8542	175	0.01031	0.08696
54948	MRPL16	11	59573608	59578345	8	0.1198	0.05448	109	0.01038	0.02907
9563	H6PD	1	9294822	9331396	109	0.05675	0.06746	336	0.0104	0.04193
10554	AGPAT1	6	32135983	32145888	20	0.02989	0.02688	195	0.01041	0.007256
51225	ABI3	17	47287589	47300587	41	0.01561	0.02088	170	0.01042	0.007924
80067	DCAF17	2	172290761	172341562	161	0.04233	0.0576	268	0.01044	0.03638
10079	ATP9A	20	50213314	50384908	806	0.008258	0.007187	980	0.01046	0.005101
9712	USP6NL	10	11502509	11653679	411	0.04031	0.03298	565	0.01046	0.01225
392275	SMPD5	8	145102853	145106170	0	NA	NA	48	0.01048	0.01033
25805	BAMBI	10	28966424	28971868	12	0.04096	0.09963	155	0.01053	0.02491
10816	SPINT3	20	44141101	44144264	8	0.4807	0.4423	117	0.01053	0.1006
203260	CCDC107	9	35658279	35661500	17	0.05064	0.03912	171	0.01057	0.006252
51188	SS18L2	3	42623332	42636490	36	0.03558	0.03167	158	0.01058	0.028
92999	ZBTB47	3	42695176	42709072	35	0.01401	0.009171	142	0.0106	0.007713
93129	ORAI3	16	30960405	30966259	4	0.6697	0.6456	61	0.01062	0.008219
80070	ADAMTS20	12	43748012	43945724	634	0.07065	0.1433	854	0.01064	0.05178
2798	GNRHR	4	68603093	68621804	64	0.004858	0.005665	165	0.01065	0.009325
10168	ZNF197	3	44666511	44689963	48	0.006265	0.01267	122	0.01067	0.01048
23246	BOP1	8	145486056	145515120	33	0.008882	0.01333	77	0.01068	0.01861
89765	RSPH1	21	43892596	43916417	68	0.02911	0.01826	246	0.0107	0.01107
63934	ZNF667	19	56950693	56988770	99	0.009761	0.07793	235	0.01072	0.05346
170680	PSORS1C2	6	31105311	31107127	22	0.002656	0.006314	452	0.01075	0.04276
3297	HSF1	8	145515270	145538385	31	0.01303	0.03974	76	0.01075	0.01839
7389	UROD	1	45477805	45481341	7	0.1205	0.1051	156	0.01083	0.05503
7473	WNT3	17	44839872	44896126	116	0.003924	0.003093	215	0.01091	0.01139
1509	CTSD	11	1773982	1785222	40	0.01088	0.04868	164	0.01093	0.02836
91949	COG7	16	23399814	23464583	97	0.006911	0.009285	163	0.01098	0.009715
27250	PDCD4	10	112631553	112659764	61	0.0139	0.01541	171	0.01101	0.0085
7718	ZNF165	6	28048482	28057341	34	0.01625	0.1277	210	0.01104	0.2414
11197	WIF1	12	65444404	65515346	151	0.01579	0.009055	248	0.01105	0.01008
90933	TRIM41	5	180650263	180662808	34	0.004781	0.02936	249	0.01111	0.07965
389197	C4orf50	4	5899318	5992175	615	0.009094	0.01131	879	0.01111	0.01257
10047	CST8	20	23471766	23476655	17	0.2974	0.1774	200	0.01114	0.004399
196074	METTL15	11	28129798	28355054	344	0.007605	0.06503	398	0.0113	0.05884
80003	PCNXL2	1	233119855	233431459	1105	0.01498	0.01023	1201	0.0113	0.008366
7016	TESK1	9	35605281	35610038	6	0.06136	0.0278	112	0.01131	0.01259
9159	PCSK7	11	117075788	117102811	95	0.3238	0.2836	230	0.01136	0.008321
55719	FAM178A	10	102672326	102724891	89	0.007851	0.004797	187	0.01137	0.007179
729830	FAM160A1	4	152330398	152591655	542	0.01284	0.09142	653	0.01138	0.09861
164592	CCDC116	22	21987086	21991616	7	0.1165	0.1752	75	0.01139	0.008008
25791	NGEF	2	233743396	233877951	501	0.011	0.006053	638	0.01144	0.004016
4146	MATN1	1	31184124	31196432	31	0.06259	0.06522	194	0.01145	0.01142
81786	TRIM7	5	180620924	180632293	57	0.2293	0.4181	240	0.0115	0.06847
2035	EPB41	1	29213603	29446558	458	0.03255	0.01653	595	0.01151	0.007407
23272	FAM208A	3	56654160	56717270	261	0.07719	0.05676	410	0.01151	0.01886
4905	NSF	17	44668035	44834830	75	0.02433	0.01085	88	0.01154	0.01044
11105	PRDM7	16	90122974	90143708	71	0.009129	0.03025	161	0.01157	0.06681
127795	C1orf87	1	60456066	60539442	215	0.008613	0.2393	349	0.01158	0.3101
1013	CDH15	16	89238163	89261900	91	0.7878	0.7783	290	0.01159	0.7321
5339	PLEC	8	144989321	145050913	128	0.0092	0.05798	191	0.01166	0.03851
79839	CCDC102B	18	66382466	66756517	1265	0.01764	0.194	1384	0.01168	0.128
59352	LGR6	1	202163118	202288889	342	0.004111	0.007821	508	0.01171	0.026
130888	FBXO36	2	230787023	230877825	157	0.007525	0.004708	233	0.01172	0.007193
10451	VAV3	1	108113782	108507545	1438	0.01317	0.05686	1597	0.01173	0.05312
140832	WFDC10A	20	44258385	44259831	8	0.155	0.1646	204	0.01173	0.1399
399979	SNX19	11	130745766	130786382	233	0.01448	0.01053	376	0.01176	0.004347
100131137	BSPH1	19	48471303	48495427	102	0.116	0.05794	313	0.01184	0.002497
55272	IMP3	15	75931426	75941047	13	0.3228	0.3159	116	0.01188	0.007146
90506	LRRC46	17	45908993	45915079	19	0.004632	0.01596	192	0.01189	0.03828
2055	CLN8	8	1703944	1734736	103	0.3074	0.2449	309	0.0119	0.02969
65266	WNK4	17	40932632	40949084	11	0.01043	0.03984	44	0.01192	0.05359
5782	PTPN12	7	77166773	77269388	282	0.009562	0.06057	394	0.01196	0.06057
9476	NAPSA	19	50861734	50868931	9	0.002765	0.003136	102	0.01201	0.0155
84162	KIAA1109	4	123073488	123283914	465	0.0381	0.0927	570	0.01203	0.0695
4010	LMX1B	9	129376722	129463311	296	0.01858	0.2015	457	0.01205	0.1465
101928601	MEI4	6	78360302	78634476	823	0.03298	0.3973	980	0.01208	0.2206
7471	WNT1	12	49372236	49376396	1	0.006034	0.006034	110	0.01209	0.06208
400961	PAIP2B	2	71409868	71454233	170	0.02871	0.02015	336	0.01209	0.01352
23149	FCHO1	19	17858527	17899377	149	0.0207	0.008434	296	0.0121	0.007817
84525	HOPX	4	57514154	57547874	125	0.005173	0.002083	295	0.01213	0.00312
202	AIM1	6	106808683	107018335	1009	0.01594	0.03822	1205	0.01215	0.03192
130013	ACMSD	2	135595994	135659604	132	0.1244	0.04518	232	0.01218	0.01171
162333	MARCH10	17	60778675	60885705	237	0.008174	0.02516	348	0.01223	0.02604
128367	OR10X1	1	158548709	158549689	5	0.2042	0.1692	152	0.01223	0.07459
10615	SPAG5	17	26904583	26926056	18	0.2491	0.2287	61	0.01223	0.02347
53373	TPCN1	12	113659260	113736390	126	0.01016	0.05491	208	0.01225	0.05352
221786	FAM200A	7	99143923	99156115	9	0.1119	0.1007	73	0.0123	0.01403
133482	SLCO6A1	5	101707492	101834720	508	0.008691	0.01704	724	0.01232	0.02135
30001	ERO1L	14	53108605	53162419	118	0.01636	0.07648	184	0.01232	0.03397
26974	ZNF285	19	44889808	44905777	87	0.03587	0.1885	283	0.01232	0.0294
79811	SLTM	15	59171244	59226323	74	0.003877	0.003248	168	0.01235	0.007662
3221	HOXC4	12	54388716	54449814	92	0.1594	0.5564	191	0.01243	0.01522
338442	HCAR2	12	123185840	123194392	23	0.02976	0.009959	106	0.01246	0.01003
9117	SEC22C	3	42589459	42642572	140	0.01462	0.03698	258	0.01248	0.02091
56269	IRGC	19	44220214	44224173	9	0.01344	0.04369	203	0.01257	0.1477
283234	CCDC88B	11	64107690	64125006	43	0.02012	0.1908	111	0.01257	0.1297
11252	PACSIN2	22	43265772	43411184	464	0.0402	0.108	629	0.0126	0.1109
399474	TMEM200B	1	29445937	29450421	11	0.009505	0.03645	133	0.01262	0.007158
9902	MRC2	17	60704762	60770962	99	0.02808	0.01137	158	0.01262	0.009531
79027	ZNF655	7	99156034	99174076	30	0.008936	0.008577	70	0.01264	0.01154
9739	SETD1A	16	30968615	30995985	33	0.01369	0.008879	90	0.01265	0.008595
51329	ARL6IP4	12	123464607	123467460	3	0.008517	0.01421	55	0.01268	0.008339
116984	ARAP2	4	36067620	36245979	483	0.01065	0.01779	617	0.01269	0.01685
54020	SLC37A1	21	43919742	44001550	390	0.01214	0.006636	546	0.01271	0.009926
9098	USP6	17	5031687	5078327	98	0.007531	0.03083	215	0.01272	0.01827
161835	FSIP1	15	39886422	40075039	658	0.009608	0.0895	737	0.01272	0.08117
440335	SMIM22	16	4838398	4846492	27	0.0193	0.01775	201	0.01276	0.003346
11236	RNF139	8	125487008	125500859	24	0.02772	0.01427	138	0.01276	0.01417
55093	WDYHV1	8	124428965	124454261	161	0.1599	0.05178	306	0.01289	0.03894
116328	C8orf34	8	69242957	69731258	1477	0.01133	0.04563	1583	0.01292	0.05892
257106	ARHGAP30	1	161016731	161039760	53	0.1381	0.06865	166	0.01295	0.01357
283576	ZDHHC22	14	77597613	77608134	27	0.7791	0.7758	200	0.01296	0.05625
25987	TSKU	11	76493357	76509198	47	0.2251	0.1058	160	0.01299	0.08713
10347	ABCA7	19	1040102	1065571	0	NA	NA	1	0.01299	0.01299
5737	PTGFR	1	78956728	79006386	166	0.01377	0.01432	306	0.01304	0.006402
6873	TAF2	8	120743014	120845074	284	0.009326	0.2394	483	0.01306	0.2302
2329	FMO4	1	171283318	171311223	42	0.01173	0.07681	149	0.01306	0.1238
388333	SPDYE4	17	8650849	8661977	34	0.5785	0.4456	188	0.01307	0.06047
9356	SLC22A6	11	62744069	62752495	17	0.01063	0.01552	102	0.01316	0.006154
79676	OGFOD2	12	123459354	123464588	6	0.00385	0.003497	60	0.01321	0.007896
23061	TBC1D9B	5	179289071	179334879	91	0.05947	0.2088	200	0.01321	0.08497
9825	SPATA2	20	48519928	48532080	37	0.0112	0.02076	165	0.01324	0.01992
5089	PBX2	6	32152510	32157963	14	0.1792	0.177	235	0.01324	0.007759
124995	MRPL10	17	45900638	45908907	41	0.01569	0.1707	190	0.01327	0.07622
101929479	LOC101929479	15	85748530	85778026	0	NA	NA	22	0.01327	0.02206
7772	ZNF229	19	44930423	44952766	99	0.01265	0.01568	332	0.01328	0.02825
375686	SPATC1	8	145086582	145102015	12	0.07275	0.2646	59	0.01331	0.01818
84232	MAF1	8	145159305	145162515	3	0.03968	0.04232	67	0.01336	0.02754
53820	RIPPLY3	21	38378456	38391959	55	0.1124	0.1882	289	0.01337	0.08641
25824	PRDX5	11	64085347	64089295	4	0.0006215	0.0005211	61	0.01338	0.08048
100996634	LOC100996634	6	109557817	109592217	124	0.09603	0.5004	382	0.01339	0.1587
81858	SHARPIN	8	145153536	145159140	7	0.009517	0.01942	78	0.0134	0.02224
53836	GPR87	3	151011874	151034636	48	0.01429	0.007099	168	0.0134	0.008007
23167	EFR3A	8	132916356	133025889	368	0.1281	0.1613	574	0.0134	0.1523
2734	GLG1	16	74481325	74641042	499	0.006861	0.004576	699	0.01342	0.006762
203859	ANO5	11	22214199	22304913	266	0.008959	0.02959	338	0.01343	0.02231
128366	OR6P1	1	158532441	158533394	4	0.2454	0.2092	154	0.01343	0.09052
64151	NCAPG	4	17812436	17846488	64	0.01585	0.02965	141	0.01349	0.01369
4706	NDUFAB1	16	23592335	23607639	47	0.03124	0.01387	181	0.01352	0.01989
9759	HDAC4	2	239969864	240323346	1214	0.4563	0.7377	1397	0.01352	0.4243
79083	MLPH	2	238395053	238463961	345	0.009936	0.005911	495	0.01353	0.007856
351	APP	21	27252861	27543446	820	0.07671	0.04973	996	0.01354	0.01116
132299	OCIAD2	4	48887405	48908815	30	0.01526	0.06032	112	0.01355	0.01621
57482	KIAA1211	4	57036361	57196890	519	0.005727	0.01167	683	0.01359	0.02683
140870	WFDC6	20	44162836	44168134	12	0.1321	0.1589	218	0.01367	0.2393
832	CAPZB	1	19665267	19812066	582	0.009206	0.003748	737	0.0137	0.00483
2581	GALC	14	88304164	88460009	723	0.01505	0.01296	873	0.01372	0.01022
9529	BAG5	14	104022881	104029151	10	0.02255	0.04966	110	0.01376	0.02487
83482	SCRT1	8	145554228	145559943	2	0.2706	0.2091	34	0.01377	0.01184
267	AMFR	16	56395364	56459450	168	0.01136	0.005434	273	0.01386	0.004176
128368	OR10Z1	1	158576229	158577170	3	0.6313	0.6413	153	0.0139	0.08694
1819	DRG2	17	17991181	18011299	38	0.01954	0.04962	124	0.01391	0.02638
57127	RHBG	1	156338980	156355013	50	0.00963	0.00716	122	0.01399	0.009098
9077	DIRAS3	1	68511645	68517314	15	0.01271	0.01067	116	0.014	0.02066
26271	FBXO5	6	153291658	153304740	41	0.1634	0.1436	180	0.014	0.0747
23413	NCS1	9	132934857	132999583	226	0.005735	0.002659	463	0.01409	0.006494
57467	HHATL	3	42734155	42744319	24	0.03169	0.1099	124	0.01412	0.01015
1746	DLX2	2	172964166	172967478	4	0.1788	0.1495	176	0.01412	0.04457
1298	COL9A2	1	40766162	40782939	69	0.006742	0.7334	215	0.01413	0.9217
284349	ZNF283	19	44331445	44353050	108	0.01747	0.03655	296	0.01415	0.02175
84140	FAM161A	2	62051983	62081278	78	0.01912	0.01994	232	0.01419	0.01575
100529239	RPS10-NUDT3	6	34254971	34393902	327	0.04382	0.01644	504	0.01425	0.01527
5992	RFX4	12	106976685	107156582	442	0.01128	0.005536	556	0.0143	0.006556
3211	HOXB1	17	46606807	46608272	4	0.003528	0.004083	115	0.01436	0.00969
8332	HIST1H2AL	6	27833107	27833576	4	0.317	0.2998	129	0.01443	0.08049
83940	TATDN1	8	125500735	125551329	121	0.01075	0.004888	297	0.01444	0.006152
339345	NANOS2	19	46416472	46418036	3	0.07418	0.06827	129	0.01451	0.09041
90507	SCRN2	17	45915047	45918699	15	0.007907	0.04501	154	0.01455	0.1018
64100	ELSPBP1	19	48497908	48528410	164	0.0145	0.003821	372	0.01461	0.00328
343505	NBPF7	1	120377388	120387503	17	0.05116	0.1062	85	0.01466	0.0786
55008	HERC6	4	89299838	89364249	77	0.07418	0.121	198	0.01467	0.007041
140838	NANP	20	25593571	25604648	29	0.45	0.3109	153	0.0147	0.1976
10307	APBB3	5	139937853	139944189	9	0.4405	0.3781	81	0.01471	0.01917
26575	RGS17	6	153332026	153452389	429	0.009341	0.02685	561	0.01484	0.02745
64750	SMURF2	17	62538400	62658386	172	0.01839	0.06863	202	0.01485	0.0461
971	CD72	9	35609976	35618862	15	0.05931	0.0304	155	0.01488	0.008783
7374	UNG	12	109535399	109548798	24	0.3468	0.1671	138	0.01488	0.01496
389396	GLYATL3	6	49467671	49495777	85	0.01408	0.01693	171	0.01489	0.009715
135935	NOBOX	7	144094333	144107320	37	0.01366	0.006402	139	0.01494	0.01684
1537	CYC1	8	145149960	145152428	2	0.007728	0.005403	64	0.01504	0.03603
387836	CLEC2A	12	10051272	10084980	116	0.01861	0.02178	299	0.01504	0.007231
57508	INTS2	17	59942728	60005377	90	0.008402	0.007546	153	0.01506	0.01128
128360	OR10T2	1	158368312	158369256	8	0.5729	0.6975	209	0.01517	0.08096
2101	ESRRA	11	64072990	64084215	11	0.002752	0.0116	74	0.01522	0.06966
51102	MECR	1	29519385	29557460	99	0.005397	0.003674	228	0.01523	0.008573
56652	C10orf2	10	102747293	102754159	15	0.01405	0.009313	94	0.01526	0.01244
84678	KDM2B	12	121866899	122019110	283	0.01508	0.03109	384	0.01532	0.01724
137682	NDUFAF6	8	96037209	96115685	213	0.0219	0.2522	345	0.01533	0.1967
7879	RAB7A	3	128444975	128533641	265	0.08273	0.03178	411	0.01536	0.03238
1595	CYP51A1	7	91741463	91764059	42	0.01161	0.01441	119	0.01543	0.01172
100533496	TVP23C-CDRT4	17	15339332	15466945	317	0.008839	0.01165	389	0.01544	0.01368
119678	OR52E2	11	5079880	5080857	7	0.02567	0.05217	251	0.01546	0.01326
25797	QPCT	2	37571742	37600465	117	0.04461	0.08592	331	0.01548	0.07074
7093	TLL2	10	98124363	98273683	454	0.01617	0.02378	565	0.01551	0.01386
64789	EXO5	1	40974391	40982228	26	0.5621	0.491	155	0.01551	0.1836
285527	FRYL	4	48499380	48782329	407	0.01626	0.009524	476	0.01555	0.008256
79369	B3GNT4	12	122688228	122692677	11	0.03109	0.2359	117	0.0156	0.06851
348235	SKA2	17	57187308	57232800	58	0.006785	0.003746	135	0.01565	0.008892
57716	PRX	19	40899671	40919279	40	0.001026	0.006724	156	0.01575	0.2124
53829	P2RY13	3	151044096	151047337	9	0.01476	0.007177	135	0.01575	0.01195
3212	HOXB2	17	46620017	46622393	8	0.01265	0.007634	115	0.01576	0.007211
124274	GPR139	16	20042981	20085100	165	0.005687	0.002302	268	0.0158	0.008739
387273	KRTAP5-10	11	71276609	71277666	5	0.1342	0.1072	214	0.01581	0.02471
55236	UBA6	4	68481479	68566889	266	0.01524	0.01194	400	0.01582	0.01219
55201	MAP1S	19	17830303	17845324	60	0.003364	0.01149	207	0.01585	0.02152
10564	ARFGEF2	20	47538250	47653230	269	0.009392	0.01799	458	0.01589	0.02465
149420	PDIK1L	1	26437656	26452039	32	0.01723	0.2026	130	0.01594	0.2147
26259	FBXW8	12	117348756	117468953	284	0.02854	0.1701	434	0.01596	0.04362
7881	KCNAB1	3	155838337	156256927	1156	0.01462	0.2512	1320	0.01597	0.2369
25858	TEX40	11	64067863	64072239	8	0.1295	0.07586	61	0.01603	0.1091
284355	TPRX1	19	48304500	48322308	78	0.02121	0.01175	339	0.01604	0.01102
4137	MAPT	17	43971702	44105700	702	0.01276	0.0112	960	0.01605	0.0112
55258	THNSL2	2	88469814	88486156	43	0.009759	0.00696	171	0.01609	0.05356
94235	GNG8	19	47137333	47137939	1	0.5239	0.5239	114	0.01609	0.09469
9394	HS6ST1	2	129023054	129076171	196	0.007621	0.004082	335	0.0161	0.006209
100526773	EPPIN-WFDC6	20	44164919	44176065	15	0.002503	0.0133	233	0.01611	0.2526
5212	VIT	2	36923833	37041937	460	0.007728	0.06116	684	0.01622	0.09076
342125	TMC3	15	81624760	81666418	133	0.2217	0.2549	188	0.01623	0.2087
4588	MUC6	11	1012824	1036706	51	0.05167	0.04032	183	0.01624	0.02362
248	ALPI	2	233320833	233325455	18	0.2839	0.3725	245	0.0163	0.09201
284348	LYPD5	19	44300079	44324808	101	0.02147	0.02833	320	0.01633	0.0245
85025	TMEM60	7	77423045	77427747	13	0.2735	0.22	121	0.01633	0.1769
728294	D2HGDH	2	242674030	242708231	5	0.0172	0.02237	14	0.01634	0.01185
3960	LGALS4	19	39292311	39303740	36	0.01704	0.0959	166	0.01636	0.06785
6714	SRC	20	35973088	36033835	129	0.02928	0.04553	252	0.01637	0.01082
9318	COPS2	15	49417471	49447854	79	0.2109	0.3121	217	0.01637	0.2282
678	ZFP36L2	2	43449541	43453745	9	0.007492	0.01687	100	0.01641	0.03369
51241	COX16	14	70791798	70826448	121	0.02149	0.01159	304	0.01644	0.009166
10279	PRSS16	6	27215480	27224399	22	0.006766	0.005759	192	0.01649	0.01279
57119	EPPIN	20	44169265	44176516	10	0.0005504	0.001076	223	0.0165	0.2583
3625	INHBB	2	121103719	121109383	4	0.02198	0.03482	92	0.01652	0.003583
116931	MED12L	3	150803452	151154465	892	0.01684	0.007343	1017	0.01655	0.00755
55039	TRMT12	8	125463048	125465267	8	0.0235	0.008885	181	0.01657	0.02218
55239	OGFOD1	16	56485424	56511407	67	0.0095	0.0083	174	0.01658	0.00604
162515	SLC16A11	17	6944949	6947242	1	0.6573	0.6573	164	0.01662	0.5007
7042	TGFB2	1	218518676	218617961	245	0.02221	0.01404	336	0.01663	0.01061
4277	MICB	6	31462054	31478901	196	0.03783	0.01599	712	0.01663	0.003699
81545	FBXO38	5	147763498	147822399	92	0.01759	0.04664	179	0.01669	0.01939
55905	RNF114	20	48552914	48570422	40	0.01475	0.02904	192	0.01672	0.02143
199	AIF1	6	31582969	31584798	9	0.3913	0.2397	203	0.01674	0.01448
54876	DCAF16	4	17802278	17812386	16	0.01162	0.02694	101	0.01682	0.02234
65997	RASL11B	4	53728495	53733002	12	0.02444	0.0217	171	0.01685	0.01228
10741	RBBP9	20	18467184	18477899	32	0.047	0.09172	225	0.01691	0.01105
26048	ZNF500	16	4800815	4817219	75	0.08104	0.06228	238	0.01691	0.004125
64426	SUDS3	12	118814358	118855840	126	0.01298	0.006765	233	0.01692	0.00601
51018	RRP15	1	218458629	218511325	92	0.007262	0.02516	200	0.01694	0.02552
373856	USP41	22	20704868	20731544	8	0.2047	0.2121	120	0.01698	0.01373
3846	KRTAP5-9	11	71259466	71260653	8	0.04998	0.04552	159	0.01702	0.02976
91179	SCARF2	22	20778874	20792146	42	0.07582	0.03684	166	0.01704	0.07416
51304	ZDHHC3	3	44956753	45017674	111	0.02683	0.02016	229	0.01709	0.008208
729967	MORN2	2	39103103	39109850	19	0.03875	0.02747	121	0.0171	0.01949
114881	OSBPL7	17	45884733	45899169	56	0.01503	0.1051	217	0.01712	0.05906
3229	HOXC13	12	54332576	54340328	17	0.00534	0.005482	164	0.01714	0.01228
1496	CTNNA2	2	79740060	80875993	3656	0.02358	0.08611	3757	0.01726	0.06237
2147	F2	11	46740743	46761056	61	0.02912	0.171	131	0.01727	0.1505
7791	ZYX	7	143078338	143088204	32	0.006829	0.01791	142	0.01729	0.03881
10446	LRRN2	1	204586298	204654597	229	0.04797	0.02786	367	0.01729	0.004151
341116	MS4A10	11	60552821	60568778	56	0.1778	0.2812	176	0.01729	0.07239
27143	PALD1	10	72238564	72328206	428	0.01832	0.0539	559	0.0173	0.03443
101927016	LOC101927016	13	64406797	64407126	0	NA	NA	169	0.01732	0.0187
6941	TCF19	6	31126303	31134183	53	0.05671	0.05742	523	0.01741	0.05291
3995	FADS3	11	61640998	61659006	32	0.5165	0.4789	152	0.01742	0.1272
219869	OR10G8	11	123900330	123901265	2	0.7113	0.724	160	0.01743	0.02361
57605	PITPNM2	12	123468027	123635376	217	0.004079	0.004978	330	0.01746	0.01334
285605	DTWD2	5	118172569	118324240	320	0.01223	0.006378	457	0.01756	0.00572
80270	HSD3B7	16	30995949	31000473	9	0.01951	0.0216	62	0.01756	0.01143
219970	GLYATL2	11	58601538	58611997	39	0.0352	0.02036	287	0.01758	0.09672
11051	NUDT21	16	56463048	56485261	45	0.01629	0.008965	165	0.01759	0.006435
11309	SLCO2B1	11	74862032	74917445	152	0.0712	0.03145	301	0.01764	0.02459
57819	LSM2	6	31765169	31774761	29	0.057	0.04439	161	0.01766	0.02508
126695	KDF1	1	27276047	27286901	15	0.007374	0.04718	71	0.01768	0.1368
6847	SYCP1	1	115397455	115537991	346	0.1337	0.0775	489	0.01772	0.07055
127062	OR2M3	1	248366370	248367308	2	0.5284	0.4822	190	0.01774	0.1845
7975	MAFK	7	1570368	1582679	37	0.01231	0.01016	198	0.01776	0.01402
50801	KCNK4	11	64058774	64067503	7	0.8888	0.9336	77	0.01777	0.08759
30850	CDR2L	17	72983727	73001895	28	0.0172	0.0786	132	0.0178	0.07405
23261	CAMTA1	1	6845384	7829766	2912	0.03209	0.06883	3068	0.01782	0.03911
4745	NELL1	11	20691117	21597232	3237	0.01742	0.1073	3436	0.01788	0.1109
9546	APBA3	19	3750771	3761673	25	0.007396	0.006984	77	0.01792	0.02144
259197	NCR3	6	31556660	31560762	23	0.1331	0.1188	214	0.01793	0.01625
27240	SIT1	9	35649295	35650947	3	0.2709	0.3156	159	0.01799	0.01006
5229	PGGT1B	5	114546527	114599123	153	0.1552	0.0601	264	0.01802	0.03031
90199	WFDC8	20	44179791	44207989	169	0.3241	0.3264	377	0.01808	0.2383
7067	THRA	17	38218446	38250120	46	0.01432	0.03069	135	0.01816	0.02472
196463	PLBD2	12	113796371	113827458	47	0.2788	0.3866	148	0.01816	0.05508
92346	C1orf105	1	172389828	172437969	144	0.05916	0.02879	278	0.0182	0.03436
160622	GRASP	12	52400729	52409673	18	0.004738	0.01952	108	0.01821	0.1123
84816	RTN4IP1	6	107018903	107077373	245	0.01566	0.0148	422	0.01833	0.01089
1066	CES1	16	55836763	55867098	63	0.00307	0.003965	203	0.01835	0.02915
7978	MTERF1	7	91502021	91510016	15	0.03801	0.08093	96	0.01835	0.01348
10483	SEC23B	20	18488188	18542059	216	0.01223	0.009017	393	0.01839	0.008613
57157	PHTF2	7	77428109	77586821	364	0.01124	0.2264	502	0.01847	0.1964
100996598	LOC100996598	22	41765086	41766400	0	NA	NA	68	0.01851	0.0413
572	BAD	11	64037300	64052176	23	0.01937	0.09918	78	0.01852	0.08002
23753	SDF2L1	22	21996542	21998588	5	0.2695	0.1776	97	0.01852	0.01146
57721	METTL14	4	119606525	119633374	66	0.01318	0.005143	132	0.01853	0.006369
1406	CRX	19	48323807	48346587	152	0.03488	0.03602	345	0.01857	0.01115
377	ARF3	12	49329987	49351309	65	0.06512	0.1152	160	0.01861	0.08767
9862	MED24	17	38175350	38210889	69	0.09787	0.04992	169	0.01862	0.02726
10726	NUDC	1	27248187	27273362	34	0.07055	0.2075	97	0.01866	0.1968
6249	CLIP1	12	122755981	122907179	309	0.01325	0.05255	418	0.01876	0.0641
57026	PDXP	22	38054737	38062939	20	0.06202	0.1689	153	0.0188	0.01722
29123	ANKRD11	16	89334029	89556969	516	0.01129	0.1378	682	0.01885	0.1828
6815	STYX	14	53196883	53241707	95	0.01038	0.02897	155	0.01891	0.02547
8554	PIAS1	15	68346572	68483797	276	0.0173	0.0464	375	0.01891	0.04095
162387	MFSD6L	17	8700428	8702667	6	0.9312	0.8938	151	0.01895	0.1243
50854	C6orf48	6	31802693	31807541	17	0.08377	0.1166	152	0.01896	0.02663
246269	LACE1	6	108616098	108846751	384	0.01091	0.02012	479	0.01898	0.03503
8733	GPAA1	8	145137064	145141119	4	0.04841	0.04093	56	0.01901	0.04142
9121	SLC16A5	17	73083822	73102257	87	0.3099	0.1563	246	0.01904	0.02733
80741	LY6G5C	6	31644461	31648150	7	0.01264	0.01229	112	0.01906	0.008074
8643	PTCH2	1	45285516	45309226	64	0.05217	0.04779	176	0.01908	0.01559
56301	SLC7A10	19	33699570	33716756	39	0.004309	0.01631	209	0.01915	0.1503
83943	IMMP2L	7	110303106	111202588	1910	0.03467	0.06482	2041	0.01916	0.05325
5996	RGS1	1	192544857	192549159	13	0.0836	0.1631	156	0.01916	0.03825
1373	CPS1	2	211342406	211543831	497	0.01571	0.06859	627	0.0193	0.0705
8898	MTMR2	11	95566044	95657371	261	0.02204	0.009079	410	0.0193	0.006553
912	CD1D	1	158147828	158156217	17	0.2828	0.2126	143	0.01932	0.2674
116028	RMI2	16	11439311	11445617	37	0.3267	0.215	240	0.01932	0.2573
3601	IL15RA	10	5994334	6020150	136	0.3304	0.2381	357	0.01933	0.04481
125206	SLC5A10	17	18853989	18924004	112	0.3587	0.3308	222	0.01933	0.05087
8364	HIST1H4C	6	26104176	26104565	3	0.08118	0.09436	186	0.01935	0.03352
64754	SMYD3	1	245912642	246670644	3371	0.01476	0.01311	3635	0.01938	0.01629
54620	FBXL19	16	30934392	30960104	31	0.009428	0.007422	85	0.01941	0.01271
54529	ASNSD1	2	190526125	190535557	19	0.04505	0.07216	103	0.01946	0.01591
57624	NYAP2	2	226264426	226518734	491	0.02531	0.04778	602	0.01951	0.02209
56963	RGMA	15	93586636	93632443	190	0.006334	0.01249	413	0.01953	0.02299
57396	CLK4	5	178029664	178054093	47	0.01582	0.04307	249	0.01953	0.02887
138009	DCAF4L2	8	88882971	88886296	6	0.5407	0.4362	60	0.01964	0.02025
10162	LPCAT3	12	7085347	7125842	45	0.0362	0.491	133	0.01966	0.2836
124641	OVCA2	17	1945277	1946725	6	0.004688	0.005839	141	0.0197	0.0325
256006	ANKRD31	5	74364122	74532703	444	0.0137	0.1085	557	0.01971	0.1243
27244	SESN1	6	109307640	109415708	194	0.02186	0.1398	270	0.01976	0.1302
26873	OPLAH	8	145106167	145115584	9	0.0179	0.06535	59	0.0198	0.03812
219870	OR10G9	11	123893720	123894655	6	0.006449	0.006604	158	0.01987	0.02606
6654	SOS1	2	39208690	39347686	295	0.0379	0.02996	393	0.01987	0.02924
219995	MS4A15	11	60524340	60544204	40	0.001046	0.002272	143	0.01992	0.1154
7227	TRPS1	8	116420724	116713299	482	0.01878	0.05618	562	0.02006	0.04606
100289187	GS1-259H13.2	7	99195702	99208456	23	0.02963	0.02389	92	0.0201	0.01837
3883	KRT33A	17	39502344	39507064	11	0.06382	0.0255	101	0.0201	0.03433
54512	EXOSC4	8	145133522	145135551	1	0.2386	0.2386	49	0.02011	0.04285
10809	STARD10	11	72465774	72504750	83	0.01505	0.007659	185	0.02015	0.005912
1939	EIF2D	1	206764974	206785904	65	0.1114	0.07352	187	0.02022	0.01093
100293704	LOC100293704	12	123848046	123850336	12	0.0402	0.02824	164	0.02025	0.008148
80757	TMEM121	14	105992953	105996554	2	0.01006	0.01116	46	0.02026	0.02602
768	CA9	9	35673915	35681156	18	0.161	0.2135	178	0.02027	0.0116
79892	MCMBP	10	121588916	121633140	137	0.0174	0.04258	305	0.02029	0.0427
440193	CCDC88C	14	91737667	91884188	458	0.03212	0.02224	603	0.02029	0.008747
8843	HCAR3	12	123199303	123201439	9	0.01246	0.02899	86	0.0203	0.01986
101929530	LOC101929530	3	11912358	11943081	176	0.08376	0.1296	343	0.02031	0.03388
63940	GPSM3	6	32158543	32163300	12	0.01197	0.004292	277	0.02032	0.01359
23539	SLC16A8	22	38474144	38479170	13	0.2451	0.2153	108	0.02043	0.2615
1755	DMBT1	10	124320181	124403252	274	0.8903	0.831	447	0.02044	0.7356
140901	STK35	20	2082528	2129201	125	0.01228	0.00602	318	0.02048	0.008199
55331	ACER3	11	76571917	76734850	403	0.0121	0.06972	541	0.02059	0.07436
120775	OR2D3	11	6942233	6943225	7	0.3125	0.3226	202	0.02062	0.4316
55872	PBK	8	27667138	27695612	150	0.01399	0.345	356	0.0207	0.1885
132612	ADAD1	4	123300121	123350957	133	0.04735	0.03698	209	0.02071	0.0229
55957	LIN37	19	36239262	36245420	12	0.3569	0.5679	110	0.02071	0.1381
256076	COL6A5	3	130064359	130203690	508	0.02222	0.1661	638	0.02075	0.1485
8520	HAT1	2	172778935	172848600	179	0.0191	0.09909	295	0.02082	0.1082
284058	KANSL1	17	44107282	44302740	592	0.01319	0.01023	645	0.02087	0.01013
5685	PSMA4	15	78832747	78841562	39	0.04603	0.1093	158	0.02088	0.04186
388780	LOC388780	20	2187574	2193797	23	0.6479	0.7592	204	0.02097	0.1475
3953	LEPR	1	65886335	66103176	600	0.1734	0.08192	728	0.02101	0.09027
9764	KIAA0513	16	85061374	85127836	332	0.1598	0.06408	610	0.02102	0.05041
64478	CSMD1	8	2792875	4852328	17735	0.01696	0.0708	18023	0.02104	0.05093
6018	RLF	1	40627041	40706593	92	0.01962	0.2566	142	0.02107	0.2384
26751	SH3YL1	2	218136	264820	94	0.04437	0.02508	188	0.02109	0.02452
56155	TEX14	17	56634038	56769416	336	0.03647	0.01459	449	0.0211	0.01387
4507	MTAP	9	21802635	21941040	300	0.01845	0.1169	470	0.02113	0.1518
83607	AMMECR1L	2	128619204	128643635	43	0.009851	0.1199	197	0.02116	0.1876
57142	RTN4	2	55199325	55307770	363	0.0218	0.02067	538	0.02117	0.01815
2290	FOXG1	14	29236278	29239483	1	0.3021	0.3021	133	0.02117	0.08274
401250	MCCD1	6	31496739	31498008	21	0.03494	0.01971	437	0.02123	0.01107
5329	PLAUR	19	44150247	44174498	99	0.2347	0.3712	268	0.02129	0.1582
10095	ARPC1B	7	98972298	99004226	55	0.04213	0.01677	132	0.02135	0.01053
54989	ZNF770	15	35270542	35280497	16	0.1985	0.1327	167	0.02136	0.02497
79180	EFHD2	1	15736391	15756839	64	0.1249	0.1168	208	0.02146	0.01574
3868	KRT16	17	39766030	39769079	7	0.005165	0.003006	102	0.02147	0.01206
79590	MRPL24	1	156707094	156710923	8	0.1892	0.1644	103	0.02147	0.01702
114804	RNF157	17	74138534	74236448	230	0.01346	0.2798	336	0.02149	0.3714
5739	PTGIR	19	47114585	47128375	45	0.3106	0.2806	161	0.02155	0.2338
4255	MGMT	10	131265454	131565783	1303	0.01673	0.143	1461	0.02159	0.1514
3305	HSPA1L	6	31777396	31790093	38	0.02099	0.04445	183	0.0216	0.0307
245806	VGLL2	6	117586721	117594728	21	0.5577	0.5022	161	0.02172	0.05449
54207	KCNK10	14	88646452	88793256	568	0.01372	0.1116	778	0.02173	0.1233
5424	POLD1	19	50887531	50921275	63	0.2245	0.26	166	0.02175	0.02013
388436	LOC388436	17	19122787	19125840	0	NA	NA	1	0.02177	0.02177
64090	GAL3ST2	2	242716240	242743702	0	NA	NA	3	0.02177	0.04104
57528	KCTD16	5	143550437	143858097	644	0.01201	0.0405	784	0.02179	0.05785
7525	YES1	18	721592	812327	253	0.0602	0.1371	481	0.02187	0.04473
11078	TRIOBP	22	38092995	38172563	203	0.01189	0.01082	319	0.02191	0.01539
9716	AQR	15	35148552	35261995	263	0.01656	0.01623	378	0.02194	0.0157
26207	PITPNC1	17	65373397	65693379	875	0.01902	0.0153	966	0.02194	0.01783
79654	HECTD3	1	45468220	45477027	30	0.1745	0.09043	143	0.02194	0.09717
84326	C16orf13	16	684429	686371	2	0.9591	0.959	116	0.02194	0.019
8099	CDK2AP1	12	123745517	123756863	29	0.02157	0.01324	170	0.02197	0.008858
162427	FAM134C	17	40731526	40761445	44	0.4492	0.3945	137	0.02197	0.3673
150082	LCA5L	21	40777770	40817676	124	0.6145	0.3255	267	0.02206	0.2811
90134	KCNH7	2	163227917	163695257	927	0.0213	0.02629	1104	0.02211	0.02934
3628	INPP1	2	191208196	191236391	102	0.02882	0.09459	203	0.02211	0.09945
26249	KLHL3	5	136953189	137150310	379	0.01808	0.02981	446	0.02213	0.03395
10273	STUB1	16	730115	732768	4	0.06745	0.1144	116	0.02214	0.02065
23338	JADE2	5	133860003	133918918	172	0.02047	0.01717	297	0.02221	0.01046
55655	NLRP2	19	55476652	55512510	162	0.00847	0.009202	306	0.02223	0.01738
132001	TAMM41	3	11831916	11888393	156	0.1759	0.1705	335	0.02223	0.0389
4715	NDUFB9	8	125551343	125580751	130	0.1172	0.05517	263	0.02225	0.009569
26256	CABYR	18	21718920	21741564	49	0.01039	0.01151	170	0.02228	0.01981
29086	BABAM1	19	17378200	17390162	44	0.01351	0.02427	196	0.02228	0.01958
1138	CHRNA5	15	78857862	78887611	68	0.01005	0.01748	201	0.02231	0.03373
114800	CCDC85A	2	56411258	56613309	684	0.0919	0.03538	858	0.02231	0.04501
8942	KYNU	2	143506497	143799885	784	0.0173	0.06127	909	0.02232	0.06407
10333	TLR6	4	38825325	38858438	116	0.02481	0.1578	274	0.02234	0.131
220081	ERICH6B	13	46115432	46189874	227	0.02606	0.01753	310	0.02242	0.02591
84934	RITA1	12	113623342	113630169	12	0.03629	0.0537	88	0.02247	0.05473
8986	RPS6KA4	11	64126625	64139687	22	0.7194	0.6798	127	0.02253	0.3607
10693	CCT6B	17	33254878	33307968	83	0.01003	0.1301	155	0.02255	0.2747
5433	POLR2D	2	128603840	128615729	41	0.2983	0.3813	151	0.02256	0.2155
80314	EPC1	10	32556644	32667726	317	0.01217	0.01533	496	0.02264	0.02477
387893	SETD8	12	123868704	123893900	56	0.02384	0.0101	194	0.02269	0.008359
340371	NRBP2	8	144915755	144924200	10	0.04683	0.04348	80	0.02275	0.006077
63905	MANBAL	20	35918051	35945663	37	0.06048	0.06322	158	0.02276	0.06901
84313	VPS25	17	40925454	40931618	3	0.5038	0.5604	44	0.02278	0.1762
90488	TMEM263	12	107347298	107367813	41	0.01604	0.009176	199	0.02279	0.01459
285331	CCDC66	3	56591184	56655864	260	0.02306	0.02893	429	0.02279	0.03007
84676	TRIM63	1	26377792	26394142	44	0.2363	0.3578	138	0.02279	0.2254
128866	CHMP4B	20	32399110	32442173	46	0.008168	0.01487	129	0.02281	0.03997
79828	METTL8	2	172173912	172291312	235	0.01896	0.1089	377	0.02281	0.0681
84532	ACSS1	20	24986866	25038818	146	0.4142	0.3519	271	0.02283	0.03213
343521	TCTEX1D4	1	45271580	45273378	6	0.03316	0.06549	125	0.02284	0.01531
339344	MYPOP	19	46393281	46405862	40	0.08576	0.09325	199	0.02287	0.09653
3990	LIPC	15	58702953	58861073	560	0.263	0.1175	771	0.02288	0.01275
79633	FAT4	4	126237003	126414087	515	0.1501	0.5326	695	0.02299	0.5343
100133220	GOLGA6L3	15	85783641	85790430	0	NA	NA	13	0.02299	0.05379
10923	SUB1	5	32585605	32604185	47	0.02763	0.06082	179	0.02301	0.0396
51667	NUB1	7	151038785	151075547	152	0.01342	0.01175	298	0.02304	0.01593
27232	GNMT	6	42928500	42931618	9	0.06808	0.0683	149	0.02304	0.02018
55339	WDR33	2	128461808	128568761	276	0.02627	0.3214	472	0.02306	0.3717
253982	ASPHD1	16	29912147	29931181	22	0.1101	0.06359	78	0.02311	0.01784
80176	SPSB1	1	9335202	9429591	438	0.02538	0.08998	601	0.02312	0.03905
9507	ADAMTS4	1	161159538	161168845	19	0.09263	0.18	125	0.02314	0.01196
55432	YOD1	1	207217194	207226325	15	0.0168	0.007859	80	0.02316	0.008554
9971	NR1H4	12	100867486	100957645	202	0.01762	0.1892	272	0.02325	0.2262
57573	ZNF471	19	57019212	57041581	75	0.08465	0.06047	239	0.02327	0.05427
1503	CTPS1	1	41445007	41478237	97	0.2336	0.1606	263	0.02328	0.06308
391114	OR6K3	1	158686958	158687905	3	0.07488	0.1551	179	0.02333	0.01097
3884	KRT33B	17	39519746	39526052	11	0.007838	0.01911	121	0.02336	0.05168
57476	GRAMD1B	11	123325191	123498478	624	0.02096	0.08531	750	0.02337	0.05184
7580	ZNF32	10	44139307	44144326	12	0.06135	0.04319	121	0.02337	0.07557
3956	LGALS1	22	38071613	38075809	8	0.01691	0.02706	143	0.02342	0.02647
9388	LIPG	18	47087069	47119278	92	0.07105	0.02219	217	0.02342	0.009425
255426	RASGEF1C	5	179527795	179636130	489	0.02083	0.126	699	0.0235	0.1382
126917	IFFO2	1	19230774	19282826	187	0.2123	0.211	377	0.0235	0.05821
128602	C20orf85	20	56725983	56736186	13	0.06375	0.1217	129	0.02354	0.2938
79039	DDX54	12	113594978	113623284	44	0.01596	0.05056	121	0.02356	0.05995
3304	HSPA1B	6	31789964	31798032	18	0.1075	0.03919	156	0.02359	0.03134
51228	GLTP	12	110288748	110318293	73	0.9642	0.9767	198	0.02367	0.8744
1446	CSN1S1	4	70796799	70812288	39	0.07672	0.05506	145	0.02369	0.05411
28511	NKIRAS2	17	40169594	40177659	11	0.008381	0.004817	64	0.02371	0.01127
84246	MED10	5	6372039	6378639	20	0.01881	0.06857	191	0.02371	0.03151
64805	P2RY12	3	151054631	151102600	144	0.04929	0.01883	297	0.02371	0.01197
57121	LPAR5	12	6728001	6745297	25	0.01273	0.009807	91	0.02379	0.01313
285753	CEP57L1	6	109416329	109485115	78	0.02057	0.05488	131	0.02385	0.06018
7762	ZNF215	11	6947654	7009718	190	0.01681	0.3439	374	0.02394	0.4936
37	ACADVL	17	7120444	7128586	10	0.03077	0.01232	78	0.02395	0.008006
9028	RHBDL1	16	725666	728268	1	0.5661	0.5661	109	0.02399	0.02318
375748	ERCC6L2	9	98637900	98731122	278	0.01885	0.2231	404	0.02405	0.2036
8690	JRKL	11	96123158	96126727	4	0.3843	0.3145	114	0.02411	0.2749
5780	PTPN9	15	75759462	75871625	149	0.01696	0.07915	219	0.02414	0.1356
126549	ANKLE1	19	17392454	17398455	31	0.2004	0.3394	184	0.02416	0.02842
10217	CTDSPL	3	37903669	38025960	280	0.02195	0.09763	378	0.02419	0.07104
91574	C12orf65	12	123717844	123742651	71	0.01075	0.009587	198	0.02421	0.01444
120787	OR52W1	11	6220454	6221416	3	0.368	0.3178	127	0.02422	0.2326
84464	SLX4	16	3631182	3661585	85	0.7661	0.7841	189	0.02423	0.7462
79867	TCTN2	12	124155660	124192950	158	0.01763	0.01061	284	0.02426	0.01235
3703	STT3A	11	125462690	125492654	133	0.06484	0.03037	248	0.02432	0.03635
51081	MRPS7	17	73257749	73262457	8	0.1561	0.1557	81	0.0244	0.1121
92482	BBIP1	10	112658488	112679124	49	0.01644	0.01825	165	0.02442	0.04169
6720	SREBF1	17	17714663	17740331	39	0.04757	0.0208	110	0.02443	0.0114
3737	KCNA2	1	111136202	111174096	113	0.02149	0.01761	228	0.02447	0.0128
85438	CABS1	4	71200671	71202833	7	0.1385	0.06046	240	0.02448	0.02951
3059	HCLS1	3	121350246	121379791	79	0.01938	0.4917	162	0.02461	0.4597
6780	STAU1	20	47729876	47804907	165	0.03915	0.04299	302	0.02462	0.02859
79780	CCDC82	11	96085929	96123083	96	0.02469	0.2869	184	0.02463	0.3633
8036	SHOC2	10	112679301	112773425	194	0.01792	0.0249	305	0.02464	0.02699
55771	PRR11	17	57232860	57284070	88	0.05708	0.04192	150	0.02466	0.01837
2358	FPR2	19	52264453	52273779	45	0.04223	0.3009	243	0.02472	0.04696
22796	COG2	1	230778202	230829731	187	0.02933	0.0927	344	0.02474	0.04454
65117	RSRC2	12	122989190	123011560	38	0.009993	0.01233	123	0.02476	0.02126
140775	SMCR8	17	18218594	18231370	50	0.2437	0.1461	171	0.02476	0.1358
57680	CHD8	14	21853353	21924276	113	0.02447	0.06704	209	0.02477	0.03634
10423	CDIPT	16	29869678	29874801	4	0.3418	0.3171	47	0.02478	0.02184
200172	SLFNL1	1	41481269	41489116	33	0.01745	0.08509	167	0.02482	0.2946
26986	PABPC1	8	101715144	101734969	30	0.02321	0.02163	151	0.02482	0.04263
9520	NPEPPS	17	45600316	45700642	119	0.03743	0.01527	206	0.02482	0.01235
3837	KPNB1	17	45726861	45762037	55	0.01965	0.01076	148	0.02485	0.01207
2207	FCER1G	1	161185087	161189038	10	0.004005	0.001979	112	0.02486	0.01468
651746	ANKRD33B	5	10564435	10657928	339	0.01854	0.1319	429	0.02489	0.1286
89941	RHOT2	16	718083	724174	17	0.04978	0.05642	109	0.02503	0.02535
9061	PAPSS1	4	108534822	108641419	310	0.07642	0.03801	413	0.02505	0.02314
7407	VARS	6	31745295	31763712	41	0.1154	0.0914	166	0.02508	0.02934
8501	SLC43A1	11	57252004	57283192	61	0.02073	0.02118	142	0.02522	0.03251
10004	NAALADL1	11	64812295	64826009	17	0.009011	0.02123	132	0.02525	0.06038
3636	INPPL1	11	71934916	71950191	32	0.05302	0.0632	145	0.02526	0.01635
9849	ZNF518A	10	97889472	97923517	93	0.1241	0.03901	220	0.02526	0.02507
1665	DHX15	4	24529087	24586184	136	0.01145	0.01195	297	0.02527	0.0177
25836	NIPBL	5	36876861	37065926	272	0.02374	0.0116	337	0.02529	0.01067
9878	TOX4	14	21945335	21967319	59	0.1971	0.08652	164	0.02536	0.044
5334	PLCL1	2	198669426	199014608	671	0.02504	0.2674	749	0.02549	0.2543
6137	RPL13	16	89613324	89633237	62	0.1498	0.06787	218	0.02557	0.1666
9518	GDF15	19	18496968	18499986	13	0.02932	0.02262	134	0.02558	0.02641
124404	SEPT12	16	4827615	4838522	51	0.009956	0.004034	194	0.02559	0.00852
8362	HIST1H4K	6	27798952	27799305	0	NA	NA	106	0.02562	0.08937
4038	LRP4	11	46878268	46940173	121	0.01907	0.1841	171	0.02568	0.2307
259215	LY6G6F	6	31674625	31678372	11	0.05997	0.07034	112	0.02569	0.01391
5331	PLCB3	11	64018995	64036924	34	0.02151	0.1261	130	0.0257	0.06372
23616	SH3BP1	22	38030661	38052119	75	0.01483	0.01462	181	0.02572	0.02651
55206	SBNO1	12	123773656	123849756	260	0.0177	0.00717	386	0.02572	0.007684
51652	CHMP3	2	86730553	86790620	158	0.02211	0.4495	279	0.02578	0.3975
353274	ZNF445	3	44481262	44519162	76	0.03751	0.06692	148	0.02578	0.03263
54084	TSPEAR	21	45917775	46131495	727	0.02908	0.04822	845	0.02586	0.04213
6447	SCG5	15	32933757	32989299	180	0.01561	0.07277	262	0.02587	0.08467
2305	FOXM1	12	2966846	2986321	31	0.04597	0.03616	173	0.0259	0.03407
10063	COX17	3	119388372	119396243	33	0.4199	0.3068	197	0.02591	0.06126
4855	NOTCH4	6	32162620	32191844	159	0.009399	0.008887	554	0.02592	0.01442
9934	P2RY14	3	150929905	150996996	149	0.04672	0.05994	258	0.02593	0.02157
3036	HAS1	19	52216365	52227239	41	0.1747	0.1911	255	0.02593	0.04629
148581	UBE2U	1	64669135	64732969	164	0.02962	0.3728	275	0.02594	0.1932
27299	ADAMDEC1	8	24241798	24263526	39	0.02527	0.02748	127	0.02595	0.02878
9607	CARTPT	5	71014990	71016875	3	0.006343	0.007514	187	0.02597	0.0379
255725	OR52B2	11	6190585	6191556	2	0.7898	0.8026	135	0.02597	0.2717
58494	JAM2	21	27011594	27089874	205	0.1517	0.08143	357	0.02603	0.01648
54741	LEPROT	1	65886131	66107242	615	0.183	0.08699	740	0.02606	0.09347
9790	BMS1	10	43277954	43330385	155	0.0852	0.09606	313	0.0261	0.04304
79097	TRIM48	11	55029658	55038595	21	0.007496	0.0258	234	0.02616	0.1684
84651	SPINK7	5	147691990	147695482	14	0.02158	0.01927	114	0.0262	0.02863
4091	SMAD6	15	66994674	67074338	246	0.02849	0.1528	405	0.02626	0.1388
339291	LRRC30	18	7231137	7232042	1	0.6385	0.6385	85	0.02628	0.02403
5618	PRLR	5	35048861	35230823	600	0.01597	0.06135	783	0.02649	0.07142
11231	SEC63	6	108188960	108279482	144	0.01426	0.5845	236	0.02652	0.5769
54491	FAM105A	5	14581891	14616289	50	0.01845	0.009815	156	0.02663	0.008541
83695	RHNO1	12	2985424	2998691	28	0.01012	0.02847	141	0.02665	0.03158
152137	CCDC50	3	191046874	191116459	322	0.03109	0.01306	526	0.02667	0.01577
9854	C2CD2L	11	118977771	118988304	28	0.08951	0.04621	135	0.02669	0.03346
65250	C5orf42	5	37079423	37249530	236	0.02682	0.02496	328	0.02671	0.01647
79902	NUP85	17	73201597	73231854	42	0.01048	0.06802	120	0.02672	0.08503
7135	TNNI1	1	201372895	201390874	42	0.344	0.4087	198	0.02676	0.02668
84669	USP32	17	58254551	58469586	121	0.02649	0.02716	168	0.02683	0.03206
5305	PIP4K2A	10	22823766	23003503	608	0.03059	0.04909	742	0.02684	0.04428
2350	FOLR2	11	71927819	71932994	8	0.002097	0.0009509	127	0.02686	0.01548
6373	CXCL11	4	76954835	76957350	21	0.05162	0.03008	292	0.02688	0.03431
10881	ACTL7A	9	111624603	111626035	3	0.07714	0.05839	238	0.02694	0.04681
55765	C1orf106	1	200860627	200884864	73	0.003188	0.004451	239	0.02696	0.03971
80761	UPK3B	7	76139650	76157200	11	0.01618	0.01084	67	0.02696	0.01196
823	CAPN1	11	64948686	64979477	58	0.0781	0.04196	164	0.02696	0.05541
131377	KLHL40	3	42727011	42733938	11	0.5208	0.3975	128	0.02698	0.02565
2554	GABRA1	5	161274197	161326965	158	0.01339	0.006988	294	0.02705	0.01508
353323	KRTAP12-2	21	46086106	46086844	9	0.06912	0.07404	288	0.02707	0.01992
4856	NOV	8	120428552	120436678	50	0.01713	0.01059	192	0.02713	0.01199
89849	ATG16L2	11	72525451	72553793	49	0.05612	0.04349	141	0.02723	0.01041
1352	COX10	17	13972719	14111996	387	0.0134	0.009981	564	0.02729	0.02045
123688	HYKK	15	78799906	78829715	83	0.01048	0.0318	196	0.02731	0.04764
26037	SIPA1L1	14	71788108	72207761	636	0.02506	0.02197	723	0.02735	0.02499
51347	TAOK3	12	118587606	118810750	516	0.02289	0.01043	655	0.02736	0.008515
8402	SLC25A11	17	4840425	4843462	3	0.5534	0.5216	94	0.02736	0.05528
100142659	CTAGE8	7	143963767	143966877	0	NA	NA	2	0.02748	0.03779
201158	TVP23C	17	15405578	15466945	115	0.1293	0.111	187	0.02749	0.06528
26470	SEZ6L2	16	29882480	29910585	22	0.006934	0.005205	85	0.02754	0.02072
3008	HIST1H1E	6	26156559	26157343	1	0.6398	0.6398	133	0.02759	0.01264
9217	VAPB	20	56964175	57026157	165	0.2713	0.1254	293	0.02766	0.1506
563	AZGP1	7	99564350	99573735	15	0.07929	0.06453	100	0.02772	0.06132
4284	MIP	12	56843286	56848435	10	0.03571	0.033	81	0.02775	0.01536
10911	UTS2	1	7907672	7913551	27	0.02708	0.2184	233	0.02781	0.104
51168	MYO15A	17	18012020	18083116	150	0.03683	0.05253	241	0.02786	0.0369
574537	UGT2A2	4	70454135	70505360	227	0.02772	0.05736	401	0.02792	0.04099
10232	MSLN	16	810765	818865	0	NA	NA	35	0.02794	0.01638
199746	U2AF1L4	19	36233428	36236409	11	0.3031	0.3078	132	0.02795	0.2639
279	AMY2A	1	104159999	104168400	0	NA	NA	27	0.02797	0.0109
137872	ADHFE1	8	67344693	67384260	147	0.122	0.1533	295	0.02803	0.01585
7542	ZFPL1	11	64851694	64855874	2	0.00277	0.004404	102	0.02814	0.1002
124817	CNTD1	17	40950609	40963605	6	0.006744	0.01764	34	0.02816	0.1164
83938	C10orf11	10	77191217	78317133	2589	0.02698	0.01358	2655	0.02817	0.01272
57152	SLURP1	8	143822362	143823829	2	0.2312	0.2339	132	0.02819	0.0201
2063	NR2F6	19	17342692	17356744	35	0.1472	0.06585	228	0.02822	0.01937
6299	SALL1	16	51169886	51185183	20	0.02132	0.01356	109	0.02824	0.02145
387748	OR56B1	11	5757678	5758768	5	0.07089	0.03358	236	0.02824	0.01423
10941	UGT2A1	4	70454135	70518967	288	0.03806	0.07051	463	0.02828	0.04286
10513	APPBP2	17	58520520	58603580	15	0.01616	0.05349	39	0.0283	0.112
284217	LAMA1	18	6941743	7117813	597	0.03258	0.07023	714	0.02834	0.05594
197335	WDR90	16	699363	717833	63	0.01304	0.02228	163	0.02835	0.02138
10776	ARPP19	15	52839384	52861436	68	0.05589	0.05443	156	0.02835	0.01339
26472	PPP1R14B	11	64011951	64014413	5	0.06034	0.04713	92	0.02837	0.08579
401251	SAPCD1	6	31730773	31732627	6	0.8517	0.8853	128	0.02838	0.005279
85449	KIAA1755	20	36838907	36889174	142	0.6132	0.7229	264	0.02843	0.1315
126393	HSPB6	19	36245467	36247930	0	NA	NA	123	0.02843	0.3223
26049	FAM169A	5	74073399	74163832	187	0.03185	0.06016	269	0.02844	0.02889
2357	FPR1	19	52249023	52255150	25	0.05062	0.04538	225	0.02845	0.05361
26017	FAM32A	19	16296235	16302857	15	0.008751	0.01248	129	0.02846	0.04595
168850	ZNF800	7	127010097	127032778	72	0.0286	0.01963	226	0.02846	0.01261
148137	PROSER3	19	36249044	36260077	29	0.006779	0.02578	146	0.02848	0.2121
9094	UNC119	17	26873725	26879647	3	0.2996	0.3648	50	0.0285	0.06253
114781	BTBD9	6	38136227	38608202	1334	0.03308	0.06119	1501	0.02866	0.08429
101928592	LOC101928592	3	44724574	44726283	1	0.2543	0.2543	108	0.02871	0.03048
54877	ZCCHC2	18	60190658	60254942	178	0.01867	0.02502	295	0.02872	0.04235
83878	USHBP1	19	17360537	17375605	45	0.005701	0.004705	204	0.02878	0.0306
1742	DLG4	17	7093209	7123369	45	0.01542	0.004969	101	0.02878	0.01078
23211	ZC3H4	19	47567444	47617009	36	0.02092	0.02387	55	0.0288	0.03544
124923	SGK494	17	26934799	26941377	5	0.005603	0.008685	43	0.02887	0.08736
283554	GPR137C	14	53019866	53104431	200	0.03541	0.02663	295	0.02889	0.0177
83998	REG4	1	120336641	120354203	53	0.295	0.1568	152	0.02892	0.09711
80115	BAIAP2L2	22	38480896	38506971	61	0.1114	0.3203	173	0.02894	0.3451
741	ZNHIT2	11	64883875	64885170	1	0.9842	0.9842	79	0.02904	0.1791
386653	IL31	12	122656577	122658746	6	0.4151	0.4482	121	0.02905	0.229
149478	BTBD19	1	45273373	45279801	19	0.01546	0.01255	123	0.02909	0.0197
3074	HEXB	5	73935547	74017113	265	0.04352	0.09061	342	0.02912	0.04079
328	APEX1	14	20923290	20925931	4	0.01723	0.03379	192	0.02917	0.04379
55140	ELP3	8	27950584	28048670	244	0.03647	0.4642	377	0.02922	0.561
79933	SYNPO2L	10	75404639	75415832	25	0.03356	0.0276	73	0.02925	0.01507
80317	ZKSCAN3	6	28317691	28336954	76	0.064	0.1315	263	0.02926	0.0411
92483	LDHAL6B	15	59499015	59500787	14	0.3506	0.4669	199	0.02931	0.1876
8526	DGKE	17	54911460	54946036	78	0.01584	0.02059	182	0.02933	0.03345
5924	RASGRF2	5	80256491	80525981	915	0.04434	0.2353	1087	0.02933	0.1715
9188	DDX21	10	70715879	70744825	62	0.07615	0.2803	197	0.02938	0.411
79728	PALB2	16	23614481	23652678	95	0.02059	0.0703	238	0.02939	0.05262
5563	PRKAA2	1	57110990	57181008	242	0.02778	0.01492	405	0.02939	0.009831
84447	SYVN1	11	64894751	64902285	10	0.1697	0.1602	93	0.0294	0.1266
254050	LRRC43	12	122652266	122688018	82	0.01485	0.126	228	0.02943	0.2939
51705	EMCN	4	101316498	101439250	374	0.02095	0.04479	534	0.02947	0.05957
54498	SMOX	20	4129426	4168394	162	0.01591	0.02347	372	0.02953	0.03041
3077	HFE	6	26087422	26096438	27	0.01531	0.03483	198	0.02956	0.07626
54535	CCHCR1	6	31110216	31126015	161	0.1431	0.05981	663	0.02956	0.1163
27175	TUBG2	17	40811266	40819024	9	0.3444	0.3378	95	0.02956	0.3067
10295	BCKDK	16	31119615	31124112	2	0.007169	0.006165	67	0.02965	0.01741
339105	PRSS53	16	31094745	31100289	9	0.02466	0.02086	67	0.02965	0.01741
79441	HAUS3	4	2230096	2243860	35	0.6152	0.3967	184	0.02971	0.04872
1667	DEFA1	8	6835171	6837614	0	NA	NA	38	0.02977	0.08613
266675	BEST4	1	45247831	45253648	6	0.06002	0.07649	121	0.02981	0.01875
3303	HSPA1A	6	31782952	31785719	5	0.005459	0.01319	131	0.02984	0.05279
117286	CIB3	19	16272179	16284286	34	0.02937	0.06982	143	0.02988	0.05896
112755	STX1B	16	31000577	31021829	35	0.06115	0.04852	92	0.02988	0.01847
57509	MTUS1	8	17501303	17658729	977	0.05305	0.01837	1239	0.02989	0.007179
642658	SCX	8	145321517	145323045	0	NA	NA	1	0.02993	0.02993
10266	RAMP2	17	40913145	40915063	2	0.001475	0.002598	46	0.02994	0.2705
84875	PARP10	8	145051320	145060635	13	0.09239	0.0764	70	0.02995	0.02611
910	CD1B	1	158297740	158301321	10	0.1117	0.246	140	0.02998	0.5029
29928	TIMM22	17	900357	905407	8	0.07446	0.04328	64	0.03001	0.0183
6326	SCN2A	2	165986659	166248820	726	0.03043	0.02618	798	0.03005	0.01953
94081	SFXN1	5	174905514	174956745	207	0.01868	0.1568	379	0.03011	0.283
6441	SFTPD	10	81697496	81708861	53	0.03886	0.02794	293	0.03016	0.03437
151903	CCDC12	3	46963220	47023500	86	0.02603	0.2758	156	0.03023	0.375
55754	TMEM30A	6	75962638	75994632	57	0.198	0.1988	132	0.03033	0.03115
1394	CRHR1	17	43697710	43913194	1017	0.0389	0.01237	1077	0.03037	0.01157
54768	HYDIN	16	70841287	71264625	304	0.03289	0.01083	395	0.03046	0.009795
84902	CEP89	19	33369904	33462930	408	0.2079	0.09328	605	0.03047	0.07223
339559	ZFP69	1	40943043	40962015	48	0.0143	0.12	220	0.03062	0.1396
117143	TADA1	1	166825747	166845654	72	0.07586	0.02475	161	0.03063	0.03631
5641	LGMN	14	93170152	93215047	108	0.04465	0.06023	250	0.03069	0.01965
55327	LIN7C	11	27515965	27528326	27	0.02387	0.0412	107	0.0307	0.02793
55625	ZDHHC7	16	85008066	85045141	200	0.342	0.178	399	0.0307	0.07757
84331	FAM195A	16	691849	698474	5	0.04904	0.05068	118	0.03078	0.02681
432	ASGR1	17	7076750	7082883	7	0.657	0.641	73	0.0308	0.01301
10019	SH2B3	12	111843720	111889427	43	0.02036	0.01103	98	0.03083	0.009138
22932	POMZP3	7	76239303	76256620	17	0.03389	0.01806	49	0.03083	0.02577
23051	ZHX3	20	39807089	39928766	238	0.01023	0.09161	329	0.03087	0.09002
30012	TLX3	5	170736288	170739138	3	0.5058	0.5569	101	0.03087	0.127
29909	GPR171	3	150915537	150920997	12	0.07446	0.3704	144	0.03094	0.03704
353376	TICAM2	5	114914339	114952142	78	0.132	0.101	210	0.03094	0.05065
23600	AMACR	5	33987091	34008220	60	0.1301	0.1138	198	0.03097	0.0157
5336	PLCG2	16	81812899	81996290	1208	0.04578	0.04021	1367	0.03098	0.0432
6397	SEC14L1	17	75084725	75213183	470	0.0209	0.5282	662	0.031	0.4278
58480	RHOU	1	228780394	228882416	291	0.02731	0.01592	329	0.03104	0.01476
913	CD1E	1	158323486	158327343	5	0.2411	0.2612	140	0.03105	0.5026
6204	RPS10	6	34385231	34393902	19	0.09744	0.1681	190	0.03106	0.04857
25840	METTL7A	12	51317780	51326300	15	0.03822	0.1078	141	0.0311	0.03193
51274	KLF3	4	38665790	38703129	107	0.01291	0.02085	254	0.03117	0.05626
10507	SEMA4D	9	91975706	92112906	543	0.03132	0.04499	699	0.03117	0.03132
90957	DHX57	2	39024871	39103021	179	0.03177	0.0254	281	0.03119	0.02147
286223	C9orf47	9	91605778	91611057	17	0.04163	0.02093	196	0.03129	0.009156
9227	LRAT	4	155665163	155674270	14	0.6363	0.5593	99	0.03129	0.07668
2120	ETV6	12	11802788	12048336	679	0.0177	0.1477	853	0.0313	0.2254
653641	GOLGA6C	15	75550899	75565796	1	0.1781	0.1781	17	0.03139	0.159
386618	KCTD4	13	45766988	45775175	11	0.04811	0.03219	116	0.03144	0.03098
79713	IGFLR1	19	36229957	36234075	10	0.2674	0.3	132	0.03144	0.2398
54101	RIPK4	21	43159529	43187249	114	0.05499	0.04492	361	0.03147	0.01811
9376	SLC22A8	11	62760296	62783317	37	0.05219	0.02173	147	0.03149	0.007062
708	C1QBP	17	5336099	5342471	25	0.08517	0.05856	155	0.03149	0.05927
202915	TMEM184A	7	1581871	1596066	48	0.007277	0.004839	191	0.03151	0.01541
2197	FAU	11	64888099	64889672	3	0.007917	0.01687	81	0.03153	0.1708
100505797	LOC100505797	18	70535047	70548634	34	0.05008	0.08129	203	0.03154	0.3305
894	CCND2	12	4382901	4414522	62	0.2107	0.2045	163	0.03162	0.0252
55582	KIF27	9	86451613	86536428	147	0.06616	0.1976	244	0.03173	0.2148
5245	PHB	17	47481410	47492267	29	0.1902	0.1478	150	0.03177	0.03145
23545	ATP6V0A2	12	124196865	124246302	167	0.02634	0.01364	336	0.03178	0.01081
128209	KLF17	1	44513987	44600812	325	0.01068	0.01544	441	0.03184	0.02973
284086	NEK8	17	27055822	27069784	18	0.01633	0.07929	83	0.03187	0.1361
27033	ZBTB32	19	36195389	36207940	31	0.02417	0.1823	151	0.0319	0.1404
55964	SEPT3	22	42372855	42394225	64	0.03149	0.01946	207	0.03193	0.01452
79001	VKORC1	16	31102175	31106699	7	0.07269	0.06245	62	0.03193	0.02062
2804	GOLGB1	3	121382046	121468662	161	0.02362	0.5308	305	0.03198	0.6461
164781	DAW1	2	228736325	228789131	216	0.07649	0.2076	364	0.03201	0.1868
11283	CYP4F8	19	15726029	15740448	77	0.1507	0.09743	360	0.03204	0.03569
254552	NUDT8	11	67395409	67397408	5	0.01817	0.009355	157	0.03206	0.0113
101927601	GOLGA6L19	15	83011400	83018196	0	NA	NA	1	0.03206	0.03206
100631383	FAM47E-STBD1	4	77172853	77232283	265	0.02479	0.2218	445	0.03209	0.29
90576	ZNF799	19	12500828	12512088	7	0.001156	0.001154	213	0.0321	0.1318
9410	SNRNP40	1	31732415	31769644	103	0.02099	0.1584	224	0.03212	0.1805
55315	SLC29A3	10	73079010	73123147	162	0.01015	0.02038	387	0.03214	0.03397
94005	PIGS	17	26880405	26898887	20	0.397	0.3973	54	0.03215	0.08046
7920	ABHD16A	6	31654726	31671137	39	0.01291	0.00882	133	0.03223	0.01626
3748	KCNC3	19	50818765	50832634	26	0.08391	0.03125	117	0.03224	0.01937
113878	DTX2	7	76090972	76135312	35	0.03382	0.0166	113	0.03228	0.01161
91662	NLRP12	19	54296838	54327657	21	0.02889	0.03876	36	0.0323	0.0339
83931	STK40	1	36805225	36851525	53	0.005643	0.01344	205	0.03231	0.06055
80185	TTI2	8	33356027	33370703	50	0.6484	0.5958	197	0.03232	0.2976
123103	KLHL33	14	20895866	20904354	42	0.003534	0.00599	209	0.03234	0.04391
154790	CLEC2L	7	139208674	139229731	29	0.02475	0.01669	144	0.03239	0.02151
1192	CLIC1	6	31698358	31705095	13	0.02954	0.01635	133	0.0324	0.005882
374470	C12orf42	12	103631369	103889788	636	0.01881	0.1569	733	0.03241	0.1572
65990	FAM173A	16	770581	772655	6	0.06575	0.1519	98	0.0325	0.01724
115703	ARHGAP33	19	36266417	36279724	30	0.09808	0.589	149	0.0325	0.3642
220929	ZNF438	10	31133563	31320866	535	0.02627	0.02912	684	0.03261	0.03548
31	ACACA	17	35441927	35766902	538	0.02966	0.3241	649	0.03262	0.3611
84932	RAB2B	14	21927179	21945132	47	0.07085	0.04011	162	0.03262	0.05395
5243	ABCB1	7	87133179	87342639	456	0.03091	0.007627	553	0.03268	0.008616
283377	SPRYD4	12	56862301	56864769	5	0.03731	0.0376	98	0.03271	0.0199
619208	FAM229B	6	112408674	112423993	51	0.1477	0.5208	145	0.03273	0.4196
5889	RAD51C	17	56769934	56811703	90	0.04243	0.03391	194	0.03276	0.01917
56929	FEM1C	5	114856605	114880591	33	0.01532	0.03099	151	0.03281	0.02777
56204	FAM214A	15	52873518	52971569	202	0.01747	0.01571	283	0.03281	0.01671
169270	ZNF596	8	182200	197339	42	0.1819	0.1506	173	0.03286	0.02274
57456	KIAA1143	3	44790236	44803173	19	0.02575	0.05351	101	0.03289	0.0698
10695	CNPY3	6	42896860	42911666	35	0.01767	0.01741	164	0.03296	0.03241
80739	C6orf25	6	31691121	31694487	5	0.1166	0.1178	112	0.03297	0.01996
146330	FBXL16	16	742500	755825	23	0.0249	0.01892	116	0.03311	0.01479
160298	C11orf42	11	6226798	6232365	6	0.815	0.7868	134	0.03311	0.3548
1903	S1PR3	9	91606324	91620070	47	0.06706	0.03092	226	0.03313	0.008001
5464	PPA1	10	71962586	71993667	120	0.008577	0.003842	294	0.03316	0.01454
246744	STH	17	44076616	44077060	1	0.008881	0.008881	229	0.03316	0.01214
56681	SAR1A	10	71909960	71930285	79	0.0417	0.07238	232	0.03325	0.04234
5791	PTPRE	10	129705325	129884180	770	0.02909	0.02339	983	0.03327	0.01775
58517	RBM25	14	73525221	73588749	129	0.03042	0.01934	252	0.03328	0.0168
1474	CST6	11	65779462	65780976	2	0.00425	0.004004	158	0.0333	0.03378
29091	STXBP6	14	25278860	25519095	766	0.0304	0.04351	923	0.03331	0.04812
51175	TUBE1	6	112391860	112408751	24	0.5413	0.4532	151	0.03332	0.4087
54205	CYCS	7	25158270	25164980	17	0.7614	0.7457	184	0.03334	0.8303
51296	SLC15A3	11	60704555	60719257	43	0.6123	0.5012	209	0.03339	0.1018
83871	RAB34	17	27041299	27045286	5	0.5421	0.5676	78	0.03347	0.1744
1801	DPH1	17	1933431	1947183	42	0.002978	0.002508	166	0.03348	0.05712
11335	CBX3	7	26240831	26253227	28	0.02554	0.01519	163	0.03354	0.009539
91862	MARVELD3	16	71660056	71675868	36	0.2806	0.127	170	0.03359	0.04222
1112	FOXN3	14	89622516	90085506	1373	0.02832	0.04096	1499	0.03364	0.07117
2534	FYN	6	111981535	112194655	692	0.02969	0.01831	825	0.03367	0.02173
2170	FABP3	1	31838100	31845923	14	0.01589	0.09114	167	0.03368	0.4691
83481	EPPK1	8	144939492	144952632	25	0.01282	0.003116	108	0.0337	0.01282
4249	MGAT5	2	134877502	135212192	1019	0.02819	0.01238	1205	0.0337	0.01277
7008	TEF	22	41763337	41795332	66	0.08984	0.05322	146	0.0337	0.04694
2694	GIF	11	59596746	59612974	25	0.03284	0.03402	96	0.03374	0.05097
91272	BOD1	5	173034148	173043706	32	0.01995	0.03556	145	0.03382	0.03403
7150	TOP1	20	39657462	39753127	174	0.01421	0.1461	292	0.03384	0.2259
1773	DNASE1	16	3661772	3712689	118	0.02867	0.7158	241	0.03384	0.7419
55596	ZCCHC8	12	122956146	122985543	52	0.126	0.05919	130	0.0339	0.03397
9552	SPAG7	17	4862521	4871132	17	0.1454	0.1872	122	0.03396	0.03589
330	BIRC3	11	102188181	102210134	29	0.02039	0.1783	120	0.03397	0.2023
56603	CYP26B1	2	72356367	72374991	30	0.07499	0.07421	138	0.03397	0.1279
8502	PKP4	2	159313476	159537941	732	0.0189	0.01345	969	0.03413	0.01819
6261	RYR1	19	38924340	39078204	510	0.01901	0.05526	649	0.03422	0.06385
339210	C17orf67	17	54869274	54911256	118	0.1582	0.2566	231	0.03426	0.05316
51236	HGH1	8	145192672	145195620	0	NA	NA	54	0.03426	0.02283
7565	ZNF17	19	57922529	57933307	23	0.04909	0.03204	124	0.03428	0.01256
4974	OMG	17	29621668	29624380	2	0.01679	0.009392	61	0.03432	0.018
116238	TLCD1	17	27051366	27053949	5	0.1668	0.148	72	0.03437	0.1689
387778	SPDYC	11	64937707	64940688	3	0.9872	0.9888	93	0.0344	0.141
11333	PDAP1	7	98992296	99006305	18	0.09098	0.1078	102	0.03445	0.01743
101060256	LOC101060256	11	49881567	49896588	56	0.06215	0.03195	262	0.03446	0.03084
390264	OR10G4	11	123886282	123887217	6	0.06957	0.07477	159	0.03449	0.03425
51301	GCNT4	5	74323246	74350743	84	0.9038	0.8529	196	0.03449	0.3086
116541	MRPL54	19	3762665	3767563	11	0.1887	0.1465	106	0.03452	0.05159
51014	TMED7	5	114948905	114961876	27	0.02193	0.02146	202	0.03454	0.07709
5343	PLGLB1	2	87237587	87248969	0	NA	NA	2	0.03454	0.04319
160364	CLEC12A	12	10103915	10147704	222	0.02686	0.01807	422	0.03455	0.01934
120776	OR2D2	11	6912805	6913731	3	0.4132	0.4215	196	0.03457	0.627
79006	METRN	16	765173	769655	8	0.05293	0.04664	97	0.0346	0.0188
152206	CCDC13	3	42749764	42814745	155	0.02215	0.007494	224	0.03465	0.01009
23158	TBC1D9	4	141541936	141677471	374	0.04823	0.03385	491	0.03471	0.02513
11086	ADAM29	4	175839509	175899331	228	0.03674	0.05098	433	0.03472	0.03194
2178	FANCE	6	35420116	35434918	50	0.2813	0.3022	219	0.03477	0.0414
55238	SLC38A7	16	58700298	58718674	65	0.1957	0.07484	239	0.03478	0.1238
121642	ALKBH2	12	109525993	109531436	20	0.001718	0.00064	142	0.03481	0.05356
5654	HTRA1	10	124221041	124274424	209	0.04536	0.0822	362	0.03483	0.02937
388567	ZNF749	19	57946693	57957291	25	0.04271	0.06334	140	0.03488	0.01708
101929469	LOC101929469	12	2957293	2965317	13	0.03217	0.1791	105	0.03489	0.04741
101059914	LOC101059914	4	165850646	165851778	9	0.7564	0.6601	156	0.03491	0.2199
8574	AKR7A2	1	19629202	19638640	29	0.4312	0.5376	205	0.03493	0.02915
219988	PATL1	11	59404189	59436513	52	0.04564	0.02237	169	0.03494	0.02362
25839	COG4	16	70514472	70557457	62	0.02261	0.05229	124	0.03496	0.05858
51629	SLC25A39	17	42396993	42402217	20	0.09346	0.2706	107	0.03497	0.1598
4736	RPL10A	6	35436178	35438558	10	0.2344	0.1351	182	0.03498	0.05729
4099	MAG	19	35782989	35804710	53	0.0198	0.02221	177	0.03503	0.0309
58	ACTA1	1	229566992	229569858	5	0.06574	0.03902	100	0.03505	0.04803
283987	HID1	17	72946837	72968900	45	0.1359	0.3429	142	0.03506	0.1937
55661	DDX27	20	47835832	47860614	84	0.03813	0.07084	213	0.03508	0.04825
54516	MTRF1L	6	153308400	153323925	48	0.01379	0.06186	170	0.03514	0.06526
29984	RHOD	11	66824289	66839488	28	0.0128	0.09926	95	0.03515	0.07545
1307	COL16A1	1	32117848	32169768	110	0.03946	0.04768	181	0.03519	0.03085
79139	DERL1	8	124025404	124054663	77	0.1314	0.04809	206	0.03521	0.0452
3181	HNRNPA2B1	7	26229547	26240413	28	0.02408	0.01316	147	0.03523	0.0109
342908	ZNF404	19	44376515	44388116	16	0.02967	0.09199	126	0.03526	0.0979
644277	LOC644277	11	111299223	111327330	101	0.009336	0.004694	304	0.03536	0.02139
4627	MYH9	22	36677323	36784107	328	0.05897	0.0943	509	0.0354	0.06988
162540	SPPL2C	17	43922256	43924438	18	0.02038	0.01369	298	0.03543	0.01453
131616	TMEM42	3	44903408	44907156	2	0.002439	0.002038	112	0.03544	0.08612
56164	STK31	7	23749786	23872132	499	0.06431	0.06572	692	0.03546	0.02975
9757	KMT2B	19	36208921	36229781	42	0.2041	0.108	158	0.03548	0.1619
54842	MFSD6	2	191273081	191367041	248	0.05596	0.7979	361	0.0355	0.6877
51538	ZCCHC17	1	31769832	31838569	169	0.353	0.2482	285	0.03554	0.1964
2124	EVI2B	17	29629888	29641130	16	0.01477	0.01026	64	0.0356	0.02028
84516	DCTN5	16	23652687	23685068	89	0.109	0.1462	216	0.03566	0.08438
942	CD86	3	121774209	121839990	138	0.03339	0.03476	245	0.03567	0.01961
136853	SSC4D	7	76018646	76039012	93	0.02374	0.01283	253	0.03573	0.01839
84000	TMPRSS13	11	117771356	117800168	130	0.0262	0.3725	251	0.03575	0.5925
55166	CENPQ	6	49431054	49460820	62	0.07067	0.03911	167	0.03578	0.02154
390928	PAPL	19	39574945	39602129	104	0.008126	0.006487	294	0.03584	0.02345
80143	SIKE1	1	115312100	115323308	10	0.005218	0.00471	115	0.03585	0.02578
3416	IDE	10	94211441	94333852	312	0.09621	0.1861	475	0.03592	0.04848
5894	RAF1	3	12625100	12705700	215	0.02462	0.08806	347	0.03597	0.1382
54469	ZFAND6	15	80351910	80430735	197	0.03215	0.04249	308	0.03598	0.0388
925	CD8A	2	87011728	87035519	79	0.1611	0.1059	193	0.03601	0.03242
55278	QRSL1	6	107077441	107116292	147	0.02609	0.02732	305	0.03608	0.01678
83881	MIXL1	1	226411325	226414756	2	0.3146	0.3211	94	0.03613	0.0492
55825	PECR	2	216903111	216946539	123	0.422	0.4399	229	0.03616	0.06387
147011	PROCA1	17	27030214	27039127	14	0.552	0.4101	70	0.03616	0.1388
7133	TNFRSF1B	1	12227044	12269279	118	0.1787	0.09713	224	0.03624	0.02976
2840	GPR17	2	128403439	128410213	31	0.7564	0.6816	210	0.03624	0.4811
5287	PIK3C2B	1	204391756	204463943	196	0.08946	0.06853	306	0.0363	0.01571
89870	TRIM15	6	30130968	30140473	68	0.2986	0.3117	427	0.0363	0.02725
7289	TULP3	12	3000033	3050306	166	0.1138	0.06747	260	0.03633	0.05449
51715	RAB23	6	57051790	57087112	36	0.3867	0.2427	137	0.03633	0.02408
56834	GPR137	11	64051781	64056972	7	0.6163	0.4308	77	0.03635	0.153
10142	AKAP9	7	91570181	91739987	315	0.0318	0.01717	399	0.03639	0.01479
7148	TNXB	6	32008932	32077151	181	0.01346	0.007697	288	0.03656	0.01538
91050	CCDC149	4	24807739	24981826	524	0.02996	0.01501	697	0.03656	0.02216
153830	RNF145	5	158584417	158637061	126	0.0449	0.03073	229	0.03664	0.02464
7673	ZNF222	19	44529494	44537263	22	0.0783	0.09042	155	0.03677	0.0205
101929206	LOC101929206	19	24015249	24016066	2	0.01681	0.02531	92	0.0368	0.02408
128371	OR6K6	1	158724606	158725637	2	0.266	0.3052	206	0.0368	0.01801
641654	HEPN1	11	124789146	124790573	2	0.6316	0.6491	173	0.0368	0.1204
553115	PEF1	1	32095463	32110838	26	0.02917	0.1517	128	0.03688	0.06795
8815	BANF1	11	65769550	65771617	8	0.02784	0.02963	161	0.03698	0.04047
84901	NFATC2IP	16	28962318	28977786	12	0.0853	0.04271	49	0.03706	0.06844
2954	GSTZ1	14	77787230	77797940	42	0.1022	0.04456	191	0.03707	0.03652
51020	HDDC2	6	125596496	125623287	102	0.0162	0.09279	241	0.03711	0.08952
2538	G6PC	17	41052814	41066450	31	0.06585	0.02787	85	0.03727	0.03641
6799	SULT1A2	16	28603264	28611058	29	0.1627	0.1681	113	0.03727	0.2295
7096	TLR1	4	38797876	38806814	41	0.2564	0.3157	193	0.03728	0.3764
199974	CYP4Z1	1	47533160	47583992	119	0.03212	0.01541	214	0.03737	0.0162
10608	MXD4	4	2249160	2263739	40	0.01186	0.009289	190	0.03741	0.05003
10487	CAP1	1	40505912	40538321	111	0.01933	0.586	248	0.03743	0.5792
8435	SOAT2	12	53497274	53518323	95	0.01885	0.01351	171	0.03749	0.02321
124773	C17orf64	17	58498574	58508787	12	0.0294	0.05252	46	0.03751	0.05499
81392	OR2AE1	7	99473685	99474656	2	0.04589	0.05966	102	0.03759	0.03533
8760	CDS2	20	5107407	5178533	135	0.3248	0.3034	222	0.03765	0.07483
64581	CLEC7A	12	10269376	10282868	56	0.6025	0.6779	228	0.03765	0.04434
136991	ASZ1	7	117003276	117067577	89	0.0436	0.07357	163	0.03771	0.07285
3017	HIST1H2BD	6	26157419	26171577	32	0.3081	0.1836	163	0.03773	0.01591
199713	NLRP7	19	55434857	55477611	150	0.8048	0.6868	344	0.03785	0.04762
1781	DYNC1I2	2	172543919	172606668	122	0.03673	0.4456	268	0.03791	0.3414
10198	MPHOSPH9	12	123640943	123717785	203	0.03195	0.03265	336	0.03793	0.02152
283238	SLC22A24	11	62847412	62911693	260	0.04818	0.1211	392	0.03794	0.05907
2799	GNS	12	65107222	65153226	73	0.03257	0.01299	156	0.03796	0.01508
9618	TRAF4	17	27071023	27077976	12	0.2129	0.2161	80	0.038	0.1688
5216	PFN1	17	4848945	4852381	11	0.1326	0.2547	99	0.03801	0.04849
23587	ELP5	17	7155372	7163259	11	0.0343	0.04026	60	0.03805	0.02311
2850	GPR27	3	71803201	71804328	0	NA	NA	136	0.03808	0.01648
3005	H1F0	22	38201114	38203443	4	0.01941	0.0594	106	0.03811	0.05949
6819	SULT1C2	2	108905095	108926371	76	0.05693	0.03537	230	0.03818	0.07502
284161	GDPD1	17	57297828	57353331	104	0.02805	0.08243	190	0.03819	0.0583
152756	FAM218A	4	165878100	165880273	5	0.2044	0.1622	161	0.03822	0.2291
219899	TBCEL	11	120894802	120962787	173	0.01817	0.5937	287	0.03826	0.8494
2535	FZD2	17	42634812	42638630	6	0.144	0.1162	92	0.03826	0.01243
339123	JMJD8	16	731667	734440	3	0.378	0.3353	84	0.03834	0.02058
64288	ZSCAN31	6	28292514	28321972	125	0.005298	0.00604	303	0.03838	0.05443
80320	SP6	17	45922280	45933240	31	0.227	0.2776	181	0.03843	0.2873
1447	CSN2	4	70820974	70826726	13	0.2444	0.2894	132	0.03843	0.1067
399814	C10orf120	10	124457225	124459338	5	0.08895	0.06741	131	0.03849	0.06344
222484	LNX2	13	28120048	28194720	250	0.01731	0.1052	401	0.03851	0.1525
8341	HIST1H2BN	6	27805544	27821533	40	0.054	0.08733	145	0.03852	0.1112
92691	TMEM169	2	216946589	216967506	48	0.01627	0.02082	151	0.03863	0.03115
255520	ELMOD2	4	141445312	141474924	48	0.02156	0.08435	134	0.03868	0.08073
4135	MAP6	11	75297959	75379479	162	0.05633	0.01689	278	0.03869	0.01469
79159	NOL12	22	38077680	38089718	26	0.3857	0.4797	161	0.03872	0.0603
8678	BECN1	17	40962150	40976310	6	0.4255	0.6283	27	0.03873	0.2543
100861437	NARR	17	27043011	27044908	5	0.5421	0.5676	74	0.03873	0.1634
23237	ARC	8	143692405	143695833	11	0.2292	0.3012	173	0.0388	0.301
23025	UNC13A	19	17712137	17799123	237	0.1499	0.0591	374	0.03881	0.02507
25861	DFNB31	9	117164360	117267789	361	0.02952	0.2164	531	0.03888	0.1732
10644	IGF2BP2	3	185361527	185542827	304	0.03225	0.03337	409	0.03893	0.03634
3104	ZBTB48	1	6640051	6649340	14	0.1318	0.07995	162	0.03898	0.2756
1263	PLK3	1	45265638	45271667	16	0.01627	0.01599	114	0.03902	0.02656
26063	DECR2	16	451858	462487	23	0.07187	0.05172	216	0.03907	0.1054
8838	WISP3	6	112375278	112390889	30	0.02792	0.3068	133	0.03918	0.3217
2896	GRN	17	42422491	42430474	13	0.005135	0.009394	111	0.03931	0.1473
50804	MYEF2	15	48431629	48470714	1	0.03944	0.03944	1	0.03944	0.03944
399697	CTXN2	15	48470546	48495951	0	NA	NA	1	0.03944	0.03944
79729	SH3D21	1	36771889	36793544	24	0.02072	0.01072	72	0.03952	0.01667
583	BBS2	16	56504301	56554008	117	0.01344	0.01186	298	0.03956	0.01516
84148	KAT8	16	31128985	31142714	20	0.02255	0.02319	76	0.03956	0.02669
10983	CCNI	4	77968308	77998719	61	0.1417	0.2211	146	0.03957	0.1284
128859	BPIFB6	20	31619454	31631853	40	0.1687	0.1627	193	0.03965	0.03084
51082	POLR1D	13	28194880	28241559	159	0.245	0.702	342	0.03965	0.1996
84765	ZNF577	19	52359056	52391229	204	0.02157	0.05297	400	0.03972	0.0532
255119	C4orf22	4	81256861	81884910	1978	0.0535	0.03566	2129	0.03975	0.02933
154661	RUNDC3B	7	87257729	87461613	333	0.02914	0.03152	403	0.03976	0.02406
5652	PRSS8	16	31142754	31147151	4	0.1849	0.1982	51	0.03976	0.01968
10331	B3GNT3	19	17905919	17924385	57	0.5544	0.45	191	0.03979	0.02002
144402	CPNE8	12	39046002	39300395	755	0.03489	0.03454	900	0.03982	0.03615
85236	HIST1H2BK	6	27106072	27114637	16	0.5482	0.4333	118	0.03982	0.02919
388324	INCA1	17	4891425	4901214	27	0.1273	0.1117	145	0.03983	0.05344
91392	ZNF502	3	44754135	44765323	39	0.03436	0.1375	146	0.03986	0.04497
155184	SLC2A7	1	9063359	9086404	67	0.1808	0.1844	222	0.03986	0.01036
933	CD22	19	35820069	35838264	90	0.126	0.07121	220	0.03987	0.01895
2181	ACSL3	2	223725732	223808119	316	0.1855	0.231	462	0.03988	0.1026
2023	ENO1	1	8921059	8939151	27	0.2453	0.2116	144	0.0399	0.03974
6503	SLA	8	134048973	134115604	295	0.0243	0.02006	427	0.03995	0.02832
11165	NUDT3	6	34254971	34360457	262	0.0296	0.01357	359	0.04007	0.01559
55284	UBE2W	8	74692332	74791145	156	0.02729	0.1502	251	0.0401	0.1082
55741	EDEM2	20	33703160	33735161	104	0.03306	0.02891	206	0.04012	0.03194
23480	SEC61G	7	54819940	54826939	29	0.5158	0.4713	238	0.04022	0.1487
113130	CDCA5	11	64833772	64851635	47	0.04947	0.2384	130	0.04052	0.1951
9631	NUP155	5	37291735	37371228	141	0.02947	0.06129	235	0.04055	0.0554
23218	NBEAL2	3	47021173	47051194	46	0.6151	0.4684	106	0.04056	0.3359
84219	WDR24	16	734622	740608	12	0.01793	0.01524	93	0.04061	0.02289
27132	CPNE7	16	89642176	89663654	80	0.1983	0.6021	228	0.04061	0.1801
1464	CSPG4	15	75966663	76005189	64	0.02005	0.01834	172	0.04065	0.03437
26137	ZBTB20	3	114033348	114866132	1840	0.03201	0.009628	1942	0.04065	0.01213
8390	OR1G1	17	3029904	3030845	0	NA	NA	142	0.04065	0.02185
7266	DNAJC7	17	40128439	40169715	56	0.03301	0.014	117	0.04067	0.01439
11011	TLK2	17	60554447	60692842	137	0.0833	0.03895	176	0.0407	0.03496
6898	TAT	16	71600754	71610998	22	0.04464	0.0759	138	0.04072	0.04949
283643	C14orf80	14	105956192	105965585	0	NA	NA	23	0.04082	0.0354
9274	BCL7C	16	30845373	30905852	64	0.1241	0.0484	123	0.04084	0.02941
10744	PTTG2	4	37962056	37962631	2	0.02498	0.04047	157	0.04088	0.01585
1856	DVL2	17	7128661	7137867	10	0.07443	0.05735	61	0.0409	0.0221
23450	SF3B3	16	70557691	70611571	80	0.05187	0.09147	145	0.04091	0.06785
5507	PPP1R3C	10	93388197	93392858	7	0.1055	0.06935	153	0.04091	0.08328
3885	KRT34	17	39533921	39538636	11	0.2748	0.2265	118	0.04093	0.08246
27303	RBMS3	3	29322351	30051886	2972	0.04047	0.1071	3138	0.04098	0.175
92104	TTC30A	2	178479026	178483694	29	0.09088	0.1611	267	0.04098	0.08512
100302736	TMED7-TICAM2	5	114914339	114961876	100	0.05792	0.05583	288	0.04102	0.072
9755	TBKBP1	17	45771441	45789429	43	0.1802	0.09918	115	0.04116	0.02375
3658	IREB2	15	78730518	78793798	135	0.03366	0.04486	256	0.04118	0.03614
4838	NODAL	10	72191692	72201465	22	0.2312	0.2337	138	0.04118	0.03667
89122	TRIM4	7	99488030	99517223	60	0.03083	0.07058	179	0.0412	0.03005
8609	KLF7	2	207938861	208031970	322	0.0402	0.2421	437	0.04122	0.2528
219348	PLAC9	10	81892258	81904784	76	0.05773	0.04184	313	0.04123	0.04929
7706	TRIM25	17	54965270	54991409	34	0.01936	0.02245	91	0.0413	0.02641
3756	KCNH1	1	210851657	211307457	1511	0.042	0.375	1691	0.0413	0.3672
23216	TBC1D1	4	37889606	38140796	862	0.04711	0.008571	1028	0.04133	0.008207
696	BTN1A1	6	26500577	26510653	28	0.2445	0.2113	193	0.04133	0.0125
121278	TPH2	12	72332626	72426221	293	0.05044	0.05483	401	0.04136	0.0306
2537	IFI6	1	27992572	27998724	11	0.3177	0.2148	103	0.0414	0.1737
84124	ZNF394	7	99084142	99097925	16	0.3644	0.3197	75	0.0414	0.01779
84309	NUDT16L1	16	4743526	4745860	3	0.1495	0.1391	211	0.04142	0.03569
414328	IDNK	9	86237964	86259045	59	0.05046	0.6219	173	0.04143	0.5057
9735	KNTC1	12	123011796	123110947	184	0.0387	0.02988	268	0.04146	0.02217
23163	GGA3	17	73232694	73258444	41	0.1602	0.1383	147	0.04151	0.1681
348174	CLEC18A	16	69984608	69998250	2	0.03119	0.03354	97	0.04158	0.02586
27145	FILIP1	6	76004607	76203516	319	0.03434	0.01492	394	0.04159	0.0193
57619	SHROOM3	4	77356253	77704406	1031	0.05213	0.05466	1131	0.04163	0.03594
956	ENTPD3	3	40428647	40470110	102	0.05583	0.04739	217	0.04166	0.02953
1419	CRYGB	2	209007297	209010877	18	0.03226	0.2819	223	0.04168	0.07524
23109	DDN	12	49388933	49393088	7	0.01805	0.06469	58	0.0417	0.3305
390174	OR9G1	11	56467864	56468781	5	0.2827	0.1931	164	0.04171	0.152
84445	LZTS2	10	102756864	102767593	29	0.04374	0.03808	121	0.04177	0.01951
205327	C2orf69	2	200775979	200792996	38	0.01663	0.009554	139	0.0418	0.02199
1767	DNAH5	5	13690437	14011841	1280	0.04326	0.01646	1443	0.0418	0.01227
100131211	TMEM194B	2	191371619	191399468	68	0.4663	0.8709	166	0.04192	0.768
2691	GHRH	20	35879489	35887534	18	0.6749	0.4964	121	0.04192	0.1661
740	MRPL49	11	64889655	64894841	8	0.7095	0.6851	83	0.04193	0.1926
50508	NOX3	6	155716502	155777037	229	0.8677	0.7732	347	0.04193	0.7953
329	BIRC2	11	102217913	102249401	57	0.4251	0.346	134	0.04194	0.2265
164684	WBP2NL	22	42391607	42428935	95	0.03097	0.02099	202	0.04197	0.02203
6817	SULT1A1	16	28616908	28634907	43	0.3971	0.3919	85	0.04201	0.3027
2314	FLII	17	18148129	18162230	26	0.3294	0.3338	147	0.04203	0.1242
55295	KLHL26	19	18747835	18781308	90	0.4646	0.271	225	0.04204	0.3081
148811	PM20D1	1	205797150	205819276	56	0.1881	0.1251	213	0.04213	0.09652
64428	NARFL	16	779753	790997	22	0.02809	0.01809	50	0.04221	0.02892
10575	CCT4	2	62095262	62115806	69	0.01057	0.01024	203	0.04222	0.0472
23464	GCAT	22	38203906	38213183	25	0.05295	0.218	123	0.04227	0.05316
23564	DDAH2	6	31694817	31698039	7	0.0912	0.06634	120	0.0423	0.01028
23660	ZKSCAN5	7	99102273	99131445	38	0.02174	0.009279	95	0.04232	0.01615
79632	FAM184A	6	119280992	119470552	608	0.0228	0.3323	769	0.04233	0.3521
146664	MGAT5B	17	74864798	74946472	471	0.02872	0.04765	659	0.04234	0.08148
7321	UBE2D1	10	60094739	60130513	75	0.05291	0.1726	202	0.04234	0.1185
79641	ROGDI	16	4846963	4852951	15	0.05953	0.0315	163	0.04237	0.02774
1421	CRYGD	2	208986331	208989313	9	0.2555	0.2291	231	0.04247	0.1101
3213	HOXB3	17	46626232	46667634	97	0.02979	0.01659	221	0.04252	0.01664
58530	LY6G6D	6	31683048	31685698	7	0.05502	0.07492	104	0.04261	0.031
3214	HOXB4	17	46652869	46655743	6	0.3696	0.2749	119	0.04272	0.02488
52	ACP1	2	264869	278283	27	0.03412	0.02394	113	0.04286	0.02963
23327	NEDD4L	18	55711580	56068772	1122	0.04752	0.01904	1269	0.04294	0.01846
4594	MUT	6	49398073	49431041	73	0.07952	0.04048	169	0.04315	0.02584
3559	IL2RA	10	6052657	6104333	247	0.02453	0.09279	435	0.04322	0.1314
9510	ADAMTS1	21	28208606	28217728	34	0.3946	0.4124	239	0.04326	0.07526
441161	OOEP	6	74078278	74079515	3	0.1826	0.1313	103	0.04327	0.01527
84134	TOMM40L	1	161195729	161200536	5	0.04847	0.03237	123	0.04333	0.0325
152940	C4orf45	4	159814684	159956333	408	0.03963	0.4019	502	0.04337	0.3635
169044	COL22A1	8	139600478	139926236	1145	0.06252	0.09753	1298	0.04346	0.08073
4018	LPA	6	160952506	161097478	323	0.02604	0.007531	447	0.04351	0.01507
9703	KIAA0100	17	26941458	26972177	32	0.05313	0.1265	70	0.04352	0.08115
171019	ADAMTS19	5	128796103	129074376	778	0.02507	0.03831	917	0.04355	0.04123
64116	SLC39A8	4	103172198	103266655	270	0.02643	0.08377	451	0.0436	0.09758
627	BDNF	11	27676440	27743605	127	0.03731	0.02129	204	0.04362	0.01724
342945	ZSCAN22	19	58838385	58853712	39	0.08796	0.04973	126	0.04363	0.02623
116236	ABHD15	17	27887679	27894042	9	0.183	0.3131	76	0.04368	0.02526
84264	HAGHL	16	776958	779715	6	0.02298	0.01268	94	0.04369	0.01895
646892	SH2D7	15	78384927	78396393	29	0.09573	0.0501	185	0.04378	0.1147
57824	HMHB1	5	143191726	143200284	19	0.02921	0.04415	170	0.04386	0.06458
4836	NMT1	17	43138322	43186384	177	0.0328	0.0674	307	0.04388	0.08299
5926	ARID4A	14	58765103	58840713	114	0.1845	0.06095	192	0.04398	0.04775
80195	TMEM254	10	81838402	81852307	57	0.01969	0.151	257	0.044	0.3203
727957	MROH1	8	145202919	145316843	62	0.06847	0.0398	104	0.04401	0.01491
124093	CCDC78	16	772582	776880	9	0.09968	0.1281	66	0.04401	0.02786
3106	HLA-B	6	31321649	31324989	89	0.1307	0.1218	1246	0.04407	0.01762
5538	PPT1	1	40538382	40563142	92	0.03377	0.4182	182	0.0443	0.4216
5007	OSBP	11	59341871	59383617	94	0.0351	0.02167	182	0.04441	0.02352
7068	THRB	3	24158644	24536772	1223	0.04066	0.6527	1339	0.04442	0.7089
282890	ZNF311	6	28962562	28973037	27	0.08197	0.07441	210	0.04447	0.0391
283726	SAXO2	15	82555152	82577271	60	0.3099	0.2217	200	0.04455	0.06995
26952	SMR3A	4	71226493	71232823	41	0.06351	0.1104	307	0.04456	0.05034
124997	WDR81	17	1619817	1641893	47	0.0451	0.05945	117	0.04457	0.02725
10197	PSME3	17	40985159	40995777	5	0.7683	0.8289	26	0.04463	0.323
84547	PGBD1	6	28249314	28270326	81	0.04259	0.04586	211	0.04468	0.04884
10749	KIF1C	17	4901243	4931694	73	0.04528	0.09235	191	0.04469	0.04746
9352	TXNL1	18	54270053	54305920	78	0.6273	0.796	177	0.04478	0.4025
100529257	SYNJ2BP-COX16	14	70791798	70883807	348	0.02658	0.01163	487	0.04484	0.02489
6810	STX4	16	31044416	31051489	12	0.02705	0.01675	73	0.04485	0.02458
11337	GABARAP	17	7143738	7145753	2	0.2372	0.2765	56	0.04489	0.03021
3159	HMGA1	6	34204577	34214008	19	0.04846	0.04806	162	0.0449	0.02924
3600	IL15	4	142557749	142655140	194	0.06716	0.05051	339	0.0449	0.02003
23329	TBC1D30	12	65218352	65274802	85	0.06246	0.01491	160	0.04509	0.008596
23125	CAMTA2	17	4871287	4890960	53	0.01985	0.03257	160	0.04511	0.05279
285659	OR2V2	5	180581943	180582890	2	0.2386	0.234	171	0.04511	0.2153
1420	CRYGC	2	208992861	208994554	5	0.8374	0.8225	217	0.04512	0.08641
10100	TSPAN2	1	115590632	115632121	165	0.04735	0.03374	334	0.04519	0.02597
8509	NDST2	10	75561669	75571589	12	0.1031	0.1033	78	0.0452	0.02929
23151	GRAMD4	22	46973124	47078652	487	0.5115	0.2742	726	0.04521	0.09919
6615	SNAI1	20	48599513	48605423	28	0.0627	0.2364	188	0.04522	0.07366
7443	VRK1	14	97263684	97347951	229	0.111	0.1128	386	0.04526	0.05896
653489	RGPD3	2	107021136	107084801	7	0.3891	0.5261	69	0.04527	0.2507
79759	ZNF668	16	31072164	31085641	18	0.07002	0.05381	75	0.04532	0.02794
1289	COL5A1	9	137533651	137736689	903	0.3163	0.1808	1053	0.04532	0.2072
3643	INSR	19	7112266	7294011	747	0.05521	0.1038	802	0.04533	0.07274
79897	RPP21	6	30312897	30314635	12	0.01495	0.00606	177	0.04539	0.01418
29108	PYCARD	16	31212807	31214097	0	NA	NA	25	0.04549	0.03028
55066	PDPR	16	70147529	70196437	16	0.01195	0.02404	54	0.0455	0.1497
79874	RABEP2	16	28915742	28937339	20	0.03833	0.1937	50	0.0455	0.1028
56135	PCDHAC1	5	140306302	140391929	212	0.05273	0.01666	289	0.04559	0.0167
1312	COMT	22	19929263	19957498	123	0.04422	0.02468	337	0.04564	0.01333
64098	PARVG	22	44566271	44604349	180	0.04173	0.0219	371	0.04566	0.0168
284654	RSPO1	1	38076821	38100595	74	0.1852	0.09657	193	0.04579	0.05878
10898	CPSF4	7	99036563	99054996	42	0.1052	0.09133	124	0.04586	0.02906
55840	EAF2	3	121554030	121605373	147	0.9454	0.9487	279	0.04586	0.8267
11128	POLR3A	10	79734907	79789298	85	0.03139	0.04998	172	0.04605	0.05331
7108	TM7SF2	11	64879326	64883707	8	0.9915	0.9859	84	0.04605	0.2177
10055	SAE1	19	47634080	47713893	21	0.1871	0.1842	41	0.0461	0.06059
100526767	RNF103-CHMP3	2	86730553	86948245	458	0.05205	0.3062	516	0.04613	0.327
23035	PHLPP2	16	71678827	71757798	192	0.03513	0.04879	305	0.04614	0.05097
390148	OR5W2	11	55681126	55682058	9	0.09325	0.3366	342	0.04614	0.3587
56137	PCDHA12	5	140254931	140391929	306	0.04214	0.01478	382	0.04617	0.01338
9984	THOC1	18	214520	268059	118	0.05352	0.03151	271	0.04618	0.06605
5988	RFPL1	22	29834572	29838444	13	0.3375	0.5046	163	0.04618	0.2717
27198	HCAR1	12	123212153	123215129	5	0.5001	0.5682	78	0.04633	0.06634
57545	CC2D2A	4	15471489	15603594	328	0.03443	0.3604	448	0.04634	0.4194
89876	MAATS1	3	119421869	119485949	158	0.1107	0.05418	325	0.04643	0.06194
390072	OR52N4	11	5757228	5777162	122	0.04354	0.04843	364	0.04654	0.02177
9600	PITPNM1	11	67259231	67272843	8	0.1321	0.09633	82	0.04655	0.05743
4160	MC4R	18	58038564	58040001	3	0.5275	0.6115	174	0.04656	0.07904
54538	ROBO4	11	124754114	124767857	67	0.5658	0.4005	205	0.04657	0.1256
8969	HIST1H2AG	6	27100817	27101314	0	NA	NA	99	0.04659	0.04246
23353	SUN1	7	855194	914557	238	0.2673	0.2006	411	0.04661	0.1273
200916	RPL22L1	3	170582664	170588045	12	0.4105	0.3829	107	0.04661	0.1275
157777	MCMDC2	8	67782984	67834283	76	0.07838	0.06878	149	0.04664	0.08307
7780	SLC30A2	1	26364513	26373439	14	0.6315	0.5011	131	0.04672	0.2978
100130357	LOC100130357	6	13279527	13297314	90	0.02441	0.02533	296	0.04684	0.03429
9015	TAF1A	1	222730990	222763438	47	0.03734	0.02905	144	0.04684	0.02229
53840	TRIM34	11	5641174	5665628	80	0.0612	0.0441	322	0.04684	0.02211
54497	HEATR5B	2	37208153	37311485	313	0.07008	0.06666	421	0.04696	0.02498
163486	DENND1B	1	197473878	197744623	336	0.03747	0.2643	444	0.04697	0.2674
7784	ZP3	7	76026841	76071388	187	0.04192	0.01727	306	0.04697	0.02238
55623	THUMPD1	16	20732498	20753405	49	0.05242	0.04471	165	0.04702	0.01755
10298	PAK4	19	39616417	39670046	167	0.6885	0.438	335	0.04706	0.0314
349149	GJC3	7	99520892	99531833	29	0.04276	0.04953	138	0.04707	0.03718
100130348	TMEM262	11	64855844	64856583	5	0.7452	0.8218	76	0.04707	0.1955
51299	NRN1	6	5998232	6007838	37	0.1117	0.05218	248	0.04709	0.01374
84545	MRPL43	10	102737579	102747272	20	0.01212	0.009326	129	0.0471	0.0201
3831	KLC1	14	104095525	104167888	178	0.2016	0.1102	307	0.0471	0.02885
3240	HP	16	72088470	72094955	13	0.06868	0.04033	133	0.04715	0.04819
6311	ATXN2	12	111890018	112037480	136	0.03152	0.0242	184	0.04717	0.03318
359948	IRF2BP2	1	234740015	234745271	11	0.09204	0.1169	177	0.04717	0.2303
79142	PHF23	17	7138347	7142825	3	0.01666	0.01667	61	0.04718	0.02796
222962	SLC29A4	7	5322561	5343704	110	0.09303	0.06865	259	0.04719	0.0451
81794	ADAMTS10	19	8645124	8675588	9	0.01525	0.01226	22	0.04724	0.05497
1915	EEF1A1	6	74225473	74230755	13	0.7226	0.6161	127	0.04724	0.2501
930	CD19	16	28943082	28950668	4	0.1192	0.08683	41	0.04732	0.1177
9726	ZNF646	16	31085581	31094833	12	0.04972	0.02386	71	0.04733	0.023
441294	CTAGE15	7	143268894	143271480	0	NA	NA	2	0.04733	0.06284
127294	MYOM3	1	24382531	24438665	184	0.01978	0.04431	362	0.04739	0.06302
57169	ZNFX1	20	47862437	47894756	112	0.04421	0.0881	301	0.04746	0.0763
11171	STRAP	12	16035288	16056412	9	0.02583	0.03241	48	0.04754	0.02799
253782	CERS6	2	169312759	169631644	1041	0.05264	0.06103	1198	0.04755	0.05952
51646	YPEL5	2	30369750	30383399	28	0.04741	0.03334	118	0.04759	0.03283
123016	TTC8	14	89290574	89344335	124	0.02726	0.02895	221	0.04761	0.04139
285267	ZNF619	3	40518604	40531728	23	0.01382	0.009075	154	0.04763	0.0333
3745	KCNB1	20	47988505	48099181	427	0.02997	0.02222	562	0.04763	0.03799
493829	TRIM72	16	31225342	31236510	5	0.01188	0.01103	32	0.04772	0.02553
8882	ZPR1	11	116649276	116658739	25	0.3399	0.3629	178	0.04773	0.03188
923	CD6	11	60739113	60787849	203	0.02868	0.08068	341	0.04774	0.07903
4584	MUC3A	7	100547086	100611617	41	0.01437	0.007855	198	0.04777	0.01788
8449	DHX16	6	30620896	30640830	29	0.05067	0.452	227	0.04779	0.1914
445372	TRIM6-TRIM34	11	5617865	5665628	200	0.1908	0.1227	495	0.0478	0.01904
284312	ZSCAN1	19	58545434	58565999	45	0.1995	0.2085	189	0.04781	0.2336
2967	GTF2H3	12	124118286	124147151	76	0.06386	0.09866	231	0.04782	0.02835
2119	ETV5	3	185764106	185826901	102	0.01842	0.01116	235	0.04787	0.02003
283093	OR4C12	11	50003009	50004071	2	0.023	0.01564	143	0.04787	0.02701
5204	PFDN5	12	53689235	53693234	10	0.8928	0.7674	97	0.04789	0.03658
402317	OR2A42	7	143928876	143936126	0	NA	NA	3	0.0479	0.08681
3145	HMBS	11	118955587	118964259	14	0.7001	0.6727	127	0.04792	0.1089
201181	ZNF385C	17	40177594	40205881	37	0.02792	0.009368	125	0.04793	0.01608
56136	PCDHA13	5	140261854	140391929	296	0.03996	0.01431	377	0.04794	0.01413
55759	WDR12	2	203745323	203776949	81	0.0356	0.06893	178	0.04797	0.08557
27130	INVS	9	102861467	103063908	457	0.03953	0.01237	534	0.04807	0.01464
222698	NKAPL	6	28227075	28228736	7	0.05276	0.05395	149	0.0481	0.1315
50636	ANO7	2	242127924	242164791	140	0.03493	0.2672	286	0.04813	0.2013
84267	C9orf64	9	86553226	86571665	44	0.2178	0.495	132	0.04817	0.5495
8161	COIL	17	55015560	55038411	56	0.03431	0.02114	131	0.04829	0.029
135644	TRIM40	6	30103885	30116512	136	0.01945	0.008783	561	0.04833	0.02717
6238	RRBP1	20	17594323	17662934	172	0.06069	0.08989	319	0.04834	0.08951
157567	ANKRD46	8	101521980	101572014	128	0.0861	0.09858	229	0.04839	0.03682
26024	PTCD1	7	99014362	99045811	62	0.03871	0.02187	145	0.04841	0.02928
171392	ZNF675	19	23835583	23870036	72	0.04876	0.0376	139	0.04843	0.02824
155465	AGR3	7	16899030	16921613	79	0.1922	0.09504	297	0.04845	0.05269
51303	FKBP11	12	49315742	49319330	8	0.1112	0.1665	153	0.04847	0.1554
4259	MGST3	1	165600110	165625373	105	0.07515	0.04468	322	0.04852	0.01832
497189	TIFAB	5	134784558	134788089	10	0.01717	0.02255	177	0.04854	0.02132
55739	CARKD	13	111267807	111292343	124	0.02927	0.01796	307	0.04859	0.03067
2145	EZH1	17	40852293	40897095	40	0.581	0.6513	79	0.04869	0.3831
57094	CPA6	8	68334405	68658620	940	0.04683	0.02697	1084	0.0487	0.03118
8477	GPR65	14	88471468	88481155	30	0.03804	0.03065	258	0.04883	0.1024
10385	BTN2A2	6	26383111	26395102	57	0.1116	0.1539	354	0.04895	0.04228
100652758	LOC100652758	5	151149354	151151069	7	0.06985	0.04337	124	0.049	0.04375
5016	OVGP1	1	111956937	111970399	50	0.1242	0.2045	168	0.04902	0.1347
26507	CNNM1	10	101088856	101154087	157	0.07537	0.3853	324	0.04906	0.223
55100	WDR70	5	37379391	37752774	914	0.05322	0.02808	1007	0.04907	0.02486
79568	C2orf47	2	200820040	200828848	18	0.07489	0.06821	104	0.04914	0.02634
92105	INTS4	11	77589766	77705771	267	0.02794	0.02511	414	0.04919	0.03646
59283	CACNG8	19	54466290	54493469	16	0.03996	0.04642	19	0.04919	0.05286
8970	HIST1H2BJ	6	27093912	27100743	14	0.04595	0.07932	118	0.04935	0.03767
402665	IGLON5	19	51815102	51834102	46	0.05212	0.1126	154	0.04935	0.0657
3164	NR4A1	12	52416616	52453291	103	0.3744	0.3596	210	0.04936	0.1699
57403	RAB22A	20	56884771	56942563	178	0.04352	0.5834	323	0.04939	0.6195
169792	GLIS3	9	3824128	4300036	2132	0.04369	0.5641	2384	0.04952	0.529
23586	DDX58	9	32455300	32526322	184	0.05503	0.7642	272	0.04955	0.8163
3141	HLCS	21	38123189	38362545	803	0.06169	0.1357	976	0.04955	0.1151
226	ALDOA	16	30064411	30081741	12	0.02866	0.03495	77	0.04956	0.03552
8907	AP1M1	19	16308665	16346156	118	0.06211	0.417	244	0.04958	0.13
26693	OR2V1	5	180551339	180556557	11	0.2369	0.1527	178	0.04967	0.2012
81615	TMEM163	2	135213330	135478219	747	0.04217	0.01722	878	0.04971	0.01903
84851	TRIM52	5	180683373	180688161	9	0.0155	0.05105	107	0.04972	0.2263
51250	C6orf203	6	107349407	107372546	90	0.09803	0.7657	256	0.04974	0.8623
202658	TRIM39-RPP21	6	30297088	30314635	54	0.02043	0.006859	237	0.04977	0.01625
64106	NPFFR1	10	72014713	72043450	101	0.1211	0.05774	300	0.04977	0.01629
400451	FAM174B	15	93160678	93199031	133	0.005194	0.003362	324	0.04979	0.03183
1525	CXADR	21	18885224	18965897	205	0.1757	0.3795	314	0.04981	0.1477
3751	KCND2	7	119913689	120390387	886	0.04849	0.02732	938	0.04982	0.0305
3768	KCNJ12	17	21279699	21323184	35	0.01359	0.04234	90	0.04984	0.2094
347853	TBX10	11	67398774	67407031	30	0.01993	0.009207	173	0.04989	0.02039
91683	SYT12	11	66790190	66818334	39	0.02389	0.1116	105	0.04991	0.2158
4664	NAB1	2	191513621	191557492	96	0.9093	0.7965	194	0.04992	0.7812
85409	NKD2	5	1008941	1038927	103	0.1215	0.03937	227	0.04994	0.08075
196483	EEF2KMT	16	5134301	5147789	24	0.03055	0.02278	123	0.04997	0.0178
3827	KNG1	3	186435098	186462199	146	0.03578	0.1031	392	0.05	0.0543
100131439	CD300LD	17	72576111	72588370	38	0.1327	0.09137	224	0.05006	0.03067
6296	ACSM3	16	20775312	20808479	63	0.02707	0.01049	171	0.05008	0.01752
5188	GATB	4	152591808	152682175	232	0.7367	0.8245	332	0.0501	0.842
1588	CYP19A1	15	51500254	51630795	386	0.02817	0.1659	598	0.05011	0.1572
11136	SLC7A9	19	33321417	33360683	162	0.04407	0.02424	393	0.05012	0.02235
1489	CTF1	16	30907928	30914881	9	0.1288	0.2163	68	0.05012	0.04204
8896	BUD31	7	99006243	99017239	24	0.03454	0.01044	104	0.05015	0.01722
84285	EIF1AD	11	65764016	65769637	23	0.03654	0.03938	163	0.05015	0.05225
54928	IMPAD1	8	57870488	57906430	83	0.1872	0.1882	159	0.05018	0.06486
132204	SYNPR	3	63263914	63602597	1363	0.04706	0.626	1566	0.05023	0.6639
55650	PIGV	1	27113739	27124894	14	0.0471	0.285	62	0.0503	0.2204
286238	LOC286238	9	91243250	91267075	108	0.1633	0.07835	281	0.05032	0.03964
471	ATIC	2	216176679	216214496	142	0.0555	0.22	293	0.05034	0.2176
400668	PRSS57	19	685546	695462	8	0.04304	0.03789	12	0.05035	0.02892
55130	ARMC4	10	28101095	28287977	476	0.03879	0.06973	644	0.05037	0.05547
101927420	LOC101927420	7	86780739	86781643	1	0.6614	0.6614	134	0.05038	0.1552
79802	HHIPL2	1	222695602	222721444	19	0.1155	0.1674	64	0.05046	0.03179
80008	TMEM156	4	38968052	39034041	269	0.1617	0.1079	454	0.05049	0.01517
54874	FNBP1L	1	93913688	94020218	150	0.6534	0.419	227	0.05057	0.114
84839	RAX2	19	3769087	3772219	7	0.5798	0.5271	33	0.05058	0.1402
81029	WNT5B	12	1683823	1756379	178	0.02548	0.08804	352	0.0506	0.1378
84539	MCHR2	6	100367786	100442114	188	0.03608	0.07344	286	0.05061	0.07045
29855	UBN1	16	4896666	4932363	141	0.05669	0.02758	294	0.05061	0.0219
286365	OR13D1	9	107456703	107457743	6	0.9675	0.9719	200	0.05065	0.4416
8632	DNAH17	17	76419778	76573476	834	0.04981	0.0928	954	0.05069	0.09555
150	ADRA2A	10	112836790	112840665	8	0.2761	0.5403	100	0.05069	0.05058
6731	SRP72	4	57333370	57369847	105	0.08632	0.1441	231	0.05079	0.07263
1727	CYB5R3	22	43013846	43045405	108	0.8545	0.8493	275	0.05092	0.7232
150709	ANKAR	2	190539018	190625919	149	0.09956	0.06996	244	0.05094	0.04645
81929	SEH1L	18	12947983	12987536	113	0.2932	0.249	249	0.05097	0.09864
5028	P2RY1	3	152552736	152555845	6	0.07626	0.05703	151	0.05109	0.0197
8989	TRPA1	8	72933486	72987819	244	0.1302	0.08324	458	0.05114	0.1399
11074	TRIM31	6	30070674	30080867	90	0.05945	0.0309	530	0.05115	0.02681
738	VPS51	11	64863587	64879332	25	0.00947	0.02938	124	0.05121	0.1798
5471	PPAT	4	57259528	57301802	103	0.05763	0.09251	228	0.05124	0.04252
10076	PTPRU	1	29563028	29653325	242	0.1062	0.1317	365	0.05125	0.03368
668	FOXL2	3	138663066	138665982	7	0.7648	0.8152	125	0.05125	0.4401
81309	OR4C15	11	55321783	55322895	9	0.1101	0.1773	297	0.05126	0.1115
4724	NDUFS4	5	52856464	52979171	392	0.09775	0.2508	543	0.05131	0.2584
150274	HSCB	22	29138008	29153506	37	0.1627	0.1446	165	0.05133	0.03415
197258	FUK	16	70488498	70514177	25	0.0243	0.08311	69	0.05136	0.1255
1950	EGF	4	110834040	110934118	230	0.02459	0.05127	368	0.0514	0.06801
4337	MOCS1	6	39872034	39902290	109	0.4948	0.3859	255	0.05141	0.06391
221191	PRSS54	16	58313901	58328951	82	0.1444	0.07051	276	0.05144	0.03817
55350	VNN3	6	133043926	133055904	58	0.2177	0.1811	262	0.05144	0.12
56992	KIF15	3	44803209	44894748	146	0.0383	0.0547	233	0.0515	0.0621
125058	TBC1D16	17	77906142	78009657	107	0.3398	0.3207	292	0.05162	0.2657
339976	TRIML1	4	189060598	189068649	76	0.05544	0.02794	377	0.05165	0.03092
112483	SAT2	17	7529552	7531194	4	0.8277	0.7741	157	0.05169	0.06718
1487	CTBP1	4	1205228	1242908	125	0.02763	0.01996	271	0.05179	0.02843
1794	DOCK2	5	169064251	169510386	1595	0.1206	0.06384	1751	0.05179	0.03181
55181	SMG8	17	57287371	57292611	8	0.005683	0.002248	93	0.05181	0.04876
164	AP1G1	16	71762903	71843006	202	0.108	0.0587	324	0.05183	0.06085
5922	RASA2	3	141205891	141334186	165	0.03687	0.02204	288	0.05188	0.03072
118487	CHCHD1	10	75541808	75543406	0	NA	NA	47	0.0519	0.02736
28964	GIT1	17	27900487	27916610	29	0.02524	0.01808	85	0.05195	0.02805
56658	TRIM39	6	30294227	30311506	43	0.02096	0.008358	239	0.05201	0.01727
79009	DDX50	10	70661034	70706603	133	0.02995	0.4939	264	0.05203	0.5652
84141	EVA1A	2	75719444	75796848	294	0.09592	0.2005	457	0.05203	0.06436
9853	RUSC2	9	35490007	35561895	125	0.02103	0.01686	212	0.05204	0.03328
100885848	PTGES3L	17	41120105	41132545	13	0.388	0.2795	79	0.05207	0.1207
55289	ACOXL	2	111490150	111875799	1162	0.04602	0.1354	1234	0.05208	0.1429
153328	SLC25A48	5	135170365	135224326	222	0.02684	0.01441	428	0.05212	0.02029
221545	C6orf136	6	30614816	30620987	17	0.3179	0.3274	150	0.05215	0.2387
23399	CTDNEP1	17	7146906	7155259	7	0.07087	0.03771	72	0.05216	0.03137
83700	JAM3	11	133938820	134021652	248	0.7102	0.5036	379	0.0522	0.4085
3006	HIST1H1C	6	26055968	26056699	5	0.3394	0.259	166	0.05223	0.1655
55529	TMEM55A	8	92006499	92053203	94	0.03603	0.02305	194	0.05229	0.02866
1128	CHRM1	11	62676151	62689012	30	0.1393	0.0686	120	0.05236	0.0318
25843	MOB4	2	198380295	198418423	48	0.04069	0.255	108	0.05239	0.2207
267020	ATP5L2	22	43035809	43036607	3	0.4166	0.4146	182	0.05239	0.6808
170384	FUT11	10	75531830	75535977	4	0.02144	0.02222	55	0.05248	0.02314
80059	LRRTM4	2	76974849	77749502	2740	0.07693	0.688	2993	0.05251	0.7039
4050	LTB	6	31548335	31550202	1	0.7559	0.7559	204	0.05251	0.04162
80863	PRRT1	6	32116140	32119720	2	0.1421	0.1757	139	0.05252	0.01967
7156	TOP3A	17	18177235	18218321	113	0.3396	0.1825	254	0.05255	0.1847
347730	LRRTM1	2	80515481	80531718	31	0.006204	0.003324	153	0.05264	0.08441
666	BOK	2	242498146	242513553	48	0.0222	0.111	236	0.05264	0.1861
283092	OR4C13	11	49973943	49974971	5	0.06629	0.04993	161	0.05264	0.03211
23179	RGL1	1	183605208	183897666	865	0.1018	0.0786	1032	0.05266	0.02204
23552	CDK20	9	90581356	90589695	20	0.04643	0.03692	132	0.05267	0.06318
2937	GSS	20	33516236	33543794	40	0.08209	0.06981	142	0.05271	0.03627
391712	TRIM61	4	165875598	165898818	49	0.03074	0.3049	198	0.05272	0.3142
4025	LPO	17	56315787	56345879	50	0.06458	0.03385	128	0.05279	0.02286
22853	LMTK2	7	97736197	97838945	266	0.06241	0.02428	417	0.05291	0.01646
6938	TCF12	15	57210833	57580716	1005	0.07094	0.1659	1112	0.05295	0.1733
389658	FAM150A	8	53446597	53478021	57	0.08796	0.1008	150	0.05295	0.05472
311	ANXA11	10	81914880	81965433	219	0.1426	0.2308	318	0.05297	0.1282
336	APOA2	1	161192083	161193418	4	0.357	0.2447	148	0.053	0.05186
54769	DIRAS2	9	93372114	93405108	132	0.3862	0.3268	325	0.05318	0.1024
219428	OR4C16	11	55339604	55340536	12	0.1541	0.1729	307	0.05327	0.09985
9158	FIBP	11	65651211	65656010	9	0.1243	0.08394	107	0.05332	0.02054
4792	NFKBIA	14	35870716	35873960	11	0.09202	0.09076	183	0.05336	0.1786
10993	SDS	12	113830250	113841692	23	0.01842	0.1195	118	0.05339	0.4229
23295	MGRN1	16	4674825	4740975	292	0.05945	0.03205	428	0.05345	0.0258
65084	TMEM135	11	86748886	87039876	1462	0.05661	0.3661	1670	0.05349	0.371
81691	LOC81691	16	20817751	20860990	57	0.06421	0.03057	135	0.05353	0.01924
3430	IFI35	17	41158742	41166476	16	0.01044	0.02065	74	0.05356	0.1206
8724	SNX3	6	108532712	108582478	105	0.03758	0.3643	188	0.05361	0.4429
66037	BOLL	2	198591603	198651036	68	0.04499	0.2472	139	0.05368	0.2339
5598	MAPK7	17	19281034	19286857	1	0.6478	0.6478	67	0.05374	0.09281
51363	CHST15	10	125765669	125853200	144	0.1162	0.0619	214	0.05378	0.03523
51052	PRLH	2	238475217	238475818	0	NA	NA	214	0.05378	0.0777
7103	TSPAN8	12	71518877	71551779	121	0.108	0.03962	258	0.05379	0.03952
2123	EVI2A	17	29643428	29648767	13	0.04037	0.04026	57	0.05389	0.02625
3061	HCRTR1	1	32083290	32093214	23	0.0393	0.1509	98	0.05395	0.07921
4439	MSH5	6	31707725	31730455	61	0.03156	0.009539	173	0.05397	0.01244
84084	RAB6C	2	130737235	130740311	6	0.03196	0.02734	94	0.05401	0.03354
9340	GLP2R	17	9729152	9794269	228	0.04301	0.02297	412	0.05402	0.02001
55704	CCDC88A	2	55514978	55647057	539	0.05161	0.07125	752	0.05412	0.05228
23584	VSIG2	11	124617370	124622109	9	0.02405	0.02007	75	0.05416	0.14
27134	TJP3	19	3708335	3750811	55	0.1428	0.2456	106	0.0542	0.09888
348158	ACSM2B	16	20548080	20587695	111	0.271	0.1911	232	0.05428	0.04573
353324	SPATA12	3	57094469	57109460	42	0.1245	0.09938	215	0.0543	0.03026
7203	CCT3	1	156278752	156308206	71	0.2209	0.08547	149	0.05433	0.06483
169200	TMEM64	8	91634223	91658133	62	0.3203	0.3307	168	0.05433	0.05006
125170	MIEF2	17	18163848	18169095	11	0.01555	0.01853	122	0.05436	0.1592
375743	PTAR1	9	72324438	72374916	90	0.02534	0.08766	184	0.0544	0.1271
94030	LRRC4B	19	51020149	51071302	110	0.2897	0.2537	251	0.05445	0.04099
112479	ERI2	16	20791515	20817798	43	0.07752	0.05071	112	0.05454	0.02062
84640	USP38	4	144106070	144143141	74	0.3565	0.4981	157	0.05458	0.5209
29954	POMT2	14	77741299	77787225	166	0.04447	0.05351	293	0.05463	0.0453
100129583	FAM47E	4	77135193	77204936	367	0.6312	0.6578	518	0.05464	0.3239
64073	C19orf33	19	38794804	38795646	4	0.08099	0.06104	129	0.05471	0.02063
22934	RPIA	2	88991176	89050452	140	0.04239	0.05717	254	0.05472	0.05495
6804	STX1A	7	73113535	73134032	43	0.3198	0.1877	131	0.05473	0.01939
81472	OR2C3	1	247693434	247697141	12	0.4793	0.4294	162	0.05476	0.03504
60314	C12orf10	12	53693132	53700965	10	0.8021	0.6669	98	0.05477	0.04391
6875	TAF4B	18	23806409	23971649	454	0.02562	0.04986	580	0.05487	0.07774
55616	ASAP3	1	23755056	23810750	121	0.1011	0.05299	267	0.05494	0.02307
1583	CYP11A1	15	74630103	74660081	75	0.009166	0.01041	223	0.05497	0.1265
947	CD34	1	208059883	208084742	90	0.01493	0.07611	282	0.05498	0.3549
727910	TLCD2	17	1606084	1613662	0	NA	NA	72	0.05503	0.05875
4214	MAP3K1	5	56110900	56191979	209	0.04515	0.04761	326	0.05506	0.04718
2862	MLNR	13	49794474	49796513	2	0.01473	0.01535	61	0.05509	0.02496
3233	HOXD4	2	177015122	177017951	7	0.08915	0.04294	106	0.05514	0.05113
150223	YDJC	22	21982378	21999017	31	0.02558	0.03399	170	0.05525	0.0503
64864	RFX7	15	56379479	56535728	441	0.06188	0.03612	568	0.05529	0.03299
6517	SLC2A4	17	7184986	7191367	9	0.08061	0.04718	73	0.05531	0.02985
83723	FAM57B	16	30035748	30064338	43	0.09874	0.03944	93	0.05533	0.03728
81617	CAB39L	13	49882786	50018221	400	0.04976	0.156	519	0.05538	0.1415
219968	OR5B21	11	58274649	58275578	0	NA	NA	76	0.05539	0.4034
80168	MOGAT2	11	75428934	75442331	38	0.04363	0.03762	169	0.05547	0.03196
10371	SEMA3A	7	83587659	84122040	1835	0.0564	0.01957	1974	0.05549	0.02216
9816	URB2	1	229761981	229795946	72	0.03165	0.02298	190	0.0555	0.03144
475	ATOX1	5	151122383	151138210	24	0.162	0.187	147	0.05551	0.03508
448834	KPRP	1	152730506	152734529	10	0.06767	0.07223	112	0.05552	0.02391
79665	DHX40	17	57642886	57685713	32	0.03616	0.03947	114	0.05553	0.03077
54903	MKS1	17	56282797	56296966	23	0.1717	0.1057	101	0.05559	0.02737
100505573	INAFM2	15	40615733	40618916	10	0.2924	0.239	132	0.05567	0.01763
166968	MIER3	5	56215429	56247957	108	0.0449	0.03842	277	0.05571	0.06718
347735	SERINC2	1	31882412	31907527	75	0.5874	0.7359	260	0.05571	0.6309
7416	VDAC1	5	133307566	133341300	87	0.2108	0.09702	202	0.05585	0.05584
143244	EIF5AL1	10	81272357	81276196	7	0.05703	0.07815	146	0.05588	0.07628
5771	PTPN2	18	12785477	12884337	260	0.08116	0.05519	432	0.05588	0.02039
219873	OR10S1	11	123847403	123848398	4	0.2918	0.2395	166	0.05602	0.04027
101927262	LOC101927262	2	290342	292920	4	0.3986	0.3163	102	0.05602	0.04494
26045	LRRTM2	5	138205079	138211057	6	0.2675	0.1929	80	0.05606	0.1727
10263	CDK2AP2	11	67273961	67276199	1	0.4636	0.4636	73	0.05616	0.09935
89781	HPS4	22	26846848	26879829	104	0.1329	0.06886	243	0.0562	0.06478
124930	ANKRD13B	17	27920527	27941779	28	0.2403	0.1491	90	0.05633	0.03254
1848	DUSP6	12	89741837	89746296	19	0.1385	0.2598	143	0.05637	0.11
93986	FOXP2	7	113726365	114333827	1086	0.0617	0.1493	1180	0.05639	0.1087
9244	CRLF1	19	18704035	18717660	43	0.9619	0.9655	179	0.05641	0.5742
23526	HMHA1	19	1065922	1086627	2	0.01241	0.008082	14	0.05642	0.06002
140947	DCANP1	5	134779904	134783038	20	0.02129	0.02086	175	0.05643	0.02264
157	ADRBK2	22	25960861	26125259	379	0.1279	0.06207	503	0.05651	0.06762
11245	GPR176	15	40091223	40213093	288	0.04257	0.02527	394	0.05654	0.03107
54210	TREM1	6	41242999	41254457	61	0.3867	0.2889	334	0.05657	0.2263
11118	BTN3A2	6	26365387	26378548	101	0.04776	0.02159	327	0.05658	0.03453
2040	STOM	9	124101266	124132582	83	0.02993	0.02615	195	0.05673	0.04872
7456	WIPF1	2	175424302	175547667	213	0.03945	0.01635	363	0.05674	0.02043
643	CXCR5	11	118754475	118766980	37	0.07509	0.06189	156	0.0568	0.02102
814	CAMK4	5	110559947	110830584	732	0.05783	0.2035	880	0.05681	0.143
116519	APOA5	11	116660086	116663136	9	0.787	0.7689	163	0.05684	0.043
89782	LMLN	3	197687071	197770591	193	0.05188	0.1858	311	0.05685	0.1732
133383	SETD9	5	56205087	56221359	42	0.2107	0.2364	168	0.05693	0.08594
149345	SHISA4	1	201857797	201861715	9	0.7622	0.7604	91	0.057	0.5369
127733	UBXN10	1	20512578	20522540	12	0.5448	0.4428	141	0.05705	0.05147
54896	PQLC2	1	19638740	19658925	94	0.01462	0.01904	250	0.05707	0.05698
353137	LCE1F	1	152748848	152749445	2	0.4261	0.4537	119	0.05708	0.02536
647309	GMNC	3	190570526	190610190	107	0.3133	0.1451	213	0.05709	0.06887
81602	CDADC1	13	49822047	49867622	94	0.08121	0.03677	169	0.05715	0.01883
10261	IGSF6	16	21652605	21663987	15	0.02739	0.2146	83	0.05717	0.2104
9657	IQCB1	3	121488608	121553926	215	0.03918	0.6584	362	0.05718	0.8003
59274	MESDC1	15	81293295	81296345	4	0.1317	0.1838	125	0.05718	0.05367
9962	SLC23A2	20	4833002	4990939	385	0.08293	0.04712	523	0.0572	0.02197
6048	RNF5	6	32146162	32148570	11	0.08087	0.0505	132	0.05724	0.02225
100885850	PTGES3L-AARSD1	17	41102543	41132545	31	0.4625	0.2833	96	0.05725	0.1427
5467	PPARD	6	35310335	35395968	291	0.06132	0.02628	437	0.05739	0.02378
27242	TNFRSF21	6	47199263	47277683	180	0.767	0.8568	340	0.05739	0.5214
6602	SMARCD1	12	50478760	50494494	18	0.09728	0.08868	89	0.05743	0.212
100129697	LOC100129697	16	89006056	89017932	16	0.2274	0.09819	252	0.05744	0.2234
200232	FAM209A	20	55099785	55101208	1	0.8018	0.8018	101	0.05747	0.02767
57213	SPRYD7	13	50486842	50510626	45	0.04185	0.04979	133	0.05749	0.04758
1956	EGFR	7	55086678	55279262	668	0.04938	0.01341	800	0.05751	0.01722
79157	MFSD11	17	74732647	74775336	43	0.09365	0.0892	129	0.05756	0.03348
169693	TMEM252	9	71151496	71155783	8	0.2073	0.1589	112	0.05758	0.03338
11320	MGAT4A	2	99235569	99347589	285	0.06231	0.1469	420	0.05759	0.0482
79019	CENPM	22	42334531	42343155	31	0.5138	0.3913	164	0.05761	0.03938
494513	DFNB59	2	179316163	179326149	13	0.08523	0.07119	75	0.05764	0.0266
419	ART3	4	76932333	77033955	535	0.04146	0.04698	684	0.05766	0.04994
27164	SALL3	18	76740275	76759770	42	0.2821	0.424	207	0.05768	0.02546
7005	TEAD3	6	35441374	35464884	54	0.02593	0.04345	229	0.05773	0.08094
285195	SLC9A9	3	142984063	143567373	2052	0.05844	0.05674	2215	0.05774	0.08345
375056	MIA3	1	222791444	222841351	105	0.06185	0.04202	194	0.05776	0.02453
7252	TSHB	1	115572445	115576930	23	0.03148	0.03133	144	0.05779	0.04497
89932	PAPLN	14	73704205	73741348	123	0.04014	0.01727	222	0.05779	0.02172
3014	H2AFX	11	118964580	118966177	3	0.009359	0.01089	107	0.05783	0.03353
1401	CRP	1	159682079	159684396	5	0.2559	0.2042	139	0.05783	0.1805
2252	FGF7	15	49715375	49779523	205	0.07961	0.163	314	0.05786	0.08715
79838	TMC5	16	19421839	19510435	358	0.0908	0.2031	579	0.05794	0.3358
10747	MASP2	1	11086580	11107296	46	0.04066	0.02935	148	0.05801	0.1038
183	AGT	1	230838269	230850336	62	0.02945	0.02015	328	0.05803	0.03071
175	AGA	4	178351928	178363657	33	0.4511	0.2738	165	0.05816	0.5006
144195	SLC2A14	12	7965110	8043792	238	0.03286	0.01508	333	0.05817	0.03347
359710	BPIFB3	20	31643230	31661434	61	0.07591	0.08217	208	0.05818	0.04826
130132	RFTN2	2	198435524	198540774	154	0.04757	0.2267	204	0.0582	0.2212
81552	VOPP1	7	55538303	55640200	518	0.02822	0.08574	696	0.05825	0.09394
1366	CLDN7	17	7163222	7166863	5	0.03007	0.0275	74	0.05837	0.03039
9371	KIF3B	20	30865443	30922814	85	0.05158	0.1452	160	0.05844	0.09442
80737	VWA7	6	31733178	31745108	32	0.0264	0.007129	148	0.0585	0.01674
147949	ZNF583	19	56915383	56936400	45	0.02251	0.04946	162	0.05851	0.06322
10621	POLR3F	20	18448033	18465287	57	0.02314	0.01896	220	0.05855	0.03776
8484	GALR3	22	38219389	38221502	3	0.005338	0.004727	106	0.05858	0.06793
768211	RELL1	4	37592422	37687999	368	0.05449	0.1401	577	0.05868	0.1019
11243	PMF1	1	156182779	156209868	77	0.05892	0.08081	169	0.05868	0.05692
29901	SAC3D1	11	64808376	64812300	11	0.006531	0.008776	127	0.05874	0.1049
3308	HSPA4	5	132387662	132440709	148	0.1194	0.0499	276	0.05876	0.06354
9255	AIMP1	4	107236767	107270382	76	0.3374	0.5761	186	0.05877	0.5205
9534	ZNF254	19	24014991	24312770	1021	0.05854	0.07307	1096	0.05882	0.06866
6470	SHMT1	17	18231187	18266856	106	0.05409	0.311	197	0.05886	0.3438
8291	DYSF	2	71680347	71913895	889	0.5143	0.6108	1031	0.0589	0.1898
10606	PAICS	4	57276682	57327534	121	0.03549	0.03373	256	0.05892	0.04687
101928548	LOC101928548	4	1193923	1195046	4	0.2237	0.2548	140	0.05892	0.03068
7079	TIMP4	3	12194568	12200851	21	0.2304	0.3629	126	0.05893	0.4144
25874	MPC2	1	167885913	167906307	30	0.7413	0.5015	130	0.05893	0.3246
3627	CXCL10	4	76942269	76944689	8	0.02804	0.02148	241	0.05894	0.03307
26985	AP3M1	10	75880015	75910826	58	0.05482	0.02477	161	0.05894	0.02088
219743	TYSND1	10	71897737	71906496	39	0.02531	0.06478	201	0.05895	0.08906
55746	NUP133	1	229577044	229644088	142	0.1002	0.07235	222	0.059	0.06324
10289	EIF1B	3	40351173	40353915	11	0.01431	0.01041	115	0.05908	0.04332
55510	DDX43	6	74104285	74127289	46	0.1116	0.04266	156	0.05914	0.01953
29993	PACSIN1	6	34433838	34503000	184	0.2308	0.1113	364	0.05923	0.05636
29777	ABT1	6	26597171	26600278	17	0.04429	0.1146	181	0.05924	0.05237
115019	SLC26A9	1	205882176	205912588	139	0.1843	0.09562	203	0.05927	0.08695
285016	FAM150B	2	279561	289002	19	0.03195	0.02072	123	0.05937	0.02268
117166	WFIKKN1	16	681012	684116	6	0.02451	0.0267	115	0.05941	0.07629
78986	DUSP26	8	33448848	33457546	21	0.2284	0.1179	123	0.05943	0.02867
8914	TIMELESS	12	56810157	56843200	85	0.1068	0.082	155	0.05944	0.03477
54737	MPHOSPH8	13	20207787	20247599	91	0.03685	0.03576	152	0.05951	0.05113
1769	DNAH8	6	38683117	38998574	1240	0.07102	0.7029	1375	0.05951	0.6334
26133	TRPC4AP	20	33590207	33680618	243	0.04923	0.04889	359	0.05955	0.04201
284541	CYP4A22	1	47603107	47614528	48	0.154	0.1312	210	0.05956	0.02326
53349	ZFYVE1	14	73436152	73493920	243	0.1041	0.04986	377	0.05967	0.03063
11314	CD300A	17	72462509	72480937	85	0.01838	0.0262	258	0.05968	0.09129
4524	MTHFR	1	11845787	11866160	78	0.06655	0.03059	330	0.05972	0.02856
482	ATP1B2	17	7554254	7561089	13	0.03493	0.07747	180	0.05976	0.07906
27290	SPINK4	9	33240196	33248565	22	0.09881	0.07278	185	0.05981	0.08389
176	ACAN	15	89346674	89418585	242	0.1535	0.05229	333	0.05983	0.01678
54958	TMEM160	19	47549167	47551882	1	0.7375	0.7375	31	0.05984	0.05755
91523	PCED1B	12	47473386	47630446	510	0.07025	0.02065	648	0.05985	0.01401
283948	NHLRC4	16	617032	619495	0	NA	NA	59	0.05999	0.03687
64981	MRPL34	19	17413616	17417652	16	0.204	0.2269	185	0.06005	0.1642
9436	NCR2	6	41303528	41318625	72	0.8153	0.8455	359	0.06006	0.1336
165100	C2orf57	2	232457575	232458994	4	0.2825	0.2824	126	0.0601	0.1102
126767	AADACL3	1	12776118	12788726	38	0.1864	0.1578	125	0.06013	0.2007
10589	DRAP1	11	65686728	65689048	0	NA	NA	102	0.06015	0.02465
56986	DTWD1	15	49913226	49937333	82	0.04171	0.04169	187	0.0602	0.03736
147381	CBLN2	18	70203915	70211723	26	0.1297	0.1317	173	0.06022	0.04686
54546	RNF186	1	20140522	20141771	6	0.02329	0.02569	216	0.06027	0.02474
84283	TMEM79	1	156252704	156262234	16	0.1278	0.06056	133	0.0603	0.07584
54726	OTUD4	4	146054802	146101768	47	0.05631	0.0539	92	0.06033	0.04268
23426	GRIP1	12	66741178	67463014	2320	0.07691	0.4373	2441	0.06037	0.4636
133690	CAPSL	5	35904397	35938881	133	0.02805	0.01909	260	0.06042	0.04434
390245	KDM4E	11	94758422	94760760	6	0.1749	0.1362	116	0.06046	0.1172
57696	DDX55	12	124086650	124105482	72	0.04054	0.02407	229	0.06052	0.02541
5601	MAPK9	5	179660594	179719071	214	0.02387	0.04904	464	0.0606	0.2124
129285	PPP1R21	2	48667908	48742531	264	0.06918	0.2704	449	0.06061	0.1492
333926	PPM1J	1	113252616	113257950	15	0.7284	0.9022	127	0.06063	0.353
92689	FAM114A1	4	38869354	38947365	321	0.03874	0.02911	493	0.06078	0.05074
54881	TEX10	9	103064357	103115856	121	0.1334	0.1075	231	0.06079	0.0664
285489	DOK7	4	3465033	3503203	270	0.06464	0.04204	434	0.0608	0.05573
22905	EPN2	17	19140690	19240028	160	0.06213	0.1604	181	0.06083	0.1475
4316	MMP7	11	102391239	102401478	38	0.9082	0.9175	262	0.06083	0.9487
146547	PRSS36	16	31150244	31161415	11	0.06351	0.03799	56	0.06087	0.02657
6184	RPN1	3	128338813	128369719	104	0.09713	0.03681	235	0.06089	0.04385
92092	ZC3HAV1L	7	138710452	138720775	37	0.02229	0.0752	183	0.06095	0.06589
2963	GTF2F2	13	45694631	45858240	318	0.04264	0.02841	431	0.061	0.033
101927503	LOC101927503	11	1049884	1055749	10	0.2894	0.1878	127	0.06114	0.03809
55520	ELAC1	18	48494387	48514491	28	0.04018	0.1144	119	0.06117	0.178
10879	SMR3B	4	71248795	71255961	44	0.05841	0.1983	289	0.06117	0.05666
84871	AGBL4	1	48998527	50489626	2486	0.05457	0.05795	2564	0.06118	0.05961
6622	SNCA	4	90645250	90759447	431	0.04792	0.01765	646	0.06119	0.01772
92675	DTD1	20	18568556	18744561	706	0.0805	0.04083	916	0.06123	0.03004
5901	RAN	12	131356617	131362220	11	0.2172	0.1728	210	0.06125	0.08889
152	ADRA2C	4	3768296	3770253	0	NA	NA	32	0.06126	0.1221
55333	SYNJ2BP	14	70833213	70883807	208	0.02756	0.01439	343	0.06127	0.04231
147694	ZNF548	19	57901218	57913919	27	0.04243	0.01973	148	0.06128	0.02726
26503	SLC17A5	6	74303102	74363737	351	0.04803	0.07868	467	0.06131	0.06673
56134	PCDHAC2	5	140345747	140391929	69	0.2396	0.1979	212	0.06148	0.01771
64080	RBKS	2	28004266	28113223	247	0.04731	0.01468	325	0.06151	0.01747
11216	AKAP10	17	19807765	19881169	99	0.08502	0.03865	198	0.06159	0.02875
3783	KCNN4	19	44270685	44286269	51	0.7472	0.8022	234	0.06161	0.09608
4802	NFYC	1	41157242	41237275	215	0.09049	0.03698	326	0.06165	0.02913
55308	DDX19A	16	70380764	70407286	31	0.1314	0.1315	80	0.06167	0.03415
79777	ACBD4	17	43209967	43221548	22	0.2066	0.4728	160	0.06168	0.1358
9169	SCAF11	12	46312914	46385898	102	0.05563	0.037	184	0.0617	0.05691
79800	CARF	2	203776978	203851060	150	0.2436	0.09165	257	0.06171	0.08888
10404	CPQ	8	97657455	98155731	916	0.2193	0.1706	1035	0.06177	0.05423
140732	SUN5	20	31571579	31592239	102	0.1305	0.1189	242	0.06195	0.0642
137797	LYPD2	8	143831628	143833952	9	0.005822	0.006358	149	0.06197	0.04178
1798	DPAGT1	11	118967213	118973124	15	0.02265	0.01384	119	0.06197	0.03688
51191	HERC5	4	89378181	89427334	38	0.5457	0.4727	61	0.06202	0.1759
112770	GLMP	1	156262478	156265480	8	0.2249	0.1576	112	0.06207	0.06665
5119	CHMP1A	16	89710839	89724193	69	0.2745	0.1382	283	0.06208	0.2066
391013	PLA2G2C	1	20490484	20501687	40	0.00873	0.008527	141	0.06211	0.05997
391104	VHLL	1	156268415	156269428	3	0.2026	0.1975	108	0.06214	0.06978
353135	LCE1E	1	152758753	152760902	8	0.1041	0.05672	107	0.06215	0.02599
165829	GPR156	3	119884328	120003921	369	0.151	0.077	532	0.06232	0.06122
51267	CLEC1A	12	10223012	10251655	116	0.2742	0.2664	247	0.06233	0.1382
392636	AGMO	7	15239943	15601640	1275	0.06302	0.05481	1510	0.06237	0.05883
57010	CABP4	11	67219886	67229245	16	0.1269	0.06865	94	0.06237	0.03726
2521	FUS	16	31191431	31206192	11	0.04333	0.03573	40	0.06238	0.03659
55705	IPO9	1	201798288	201853422	111	0.6726	0.5726	201	0.06238	0.3269
9509	ADAMTS2	5	178537852	178772431	895	0.5384	0.3279	1036	0.06243	0.06779
100506049	LRRC72	7	16566505	16621114	204	0.02936	0.008911	373	0.06246	0.02208
10399	GNB2L1	5	180663928	180671209	30	0.07479	0.3562	153	0.0625	0.1955
79850	FAM57A	17	635847	646075	39	0.2403	0.2256	205	0.06252	0.08932
57110	HRASLS	3	192948030	193025102	198	0.1128	0.095	300	0.06255	0.03473
3191	HNRNPL	19	39327028	39342979	27	0.03854	0.03838	110	0.06256	0.02954
57799	RAB40C	16	639357	679273	110	0.1226	0.102	205	0.06257	0.05769
339175	METTL2A	17	60501246	60527454	18	0.01772	0.1056	59	0.06265	0.2807
10286	BCAS2	1	115110178	115124265	34	0.1499	0.2411	147	0.06268	0.1035
5450	POU2AF1	11	111222976	111250348	93	0.0914	0.5418	237	0.06269	0.09803
80864	EGFL8	6	32132382	32136062	12	0.3039	0.1829	127	0.06278	0.02426
10798	OR5I1	11	55702932	55703876	8	0.1392	0.3153	345	0.06288	0.4025
100526740	ATP5J2-PTCD1	7	99014362	99063824	100	0.05538	0.03438	168	0.06291	0.0356
221391	OPN5	6	47749775	47794117	140	0.05321	0.03816	302	0.06304	0.02417
9124	PDLIM1	10	96997325	97050905	189	0.6926	0.5028	374	0.0631	0.2092
51147	ING4	12	6759704	6772311	21	0.1305	0.08774	67	0.06316	0.05896
260434	PYDC1	16	31227283	31228398	1	0.009117	0.009117	34	0.06318	0.04011
130733	TMEM178A	2	39892638	39945103	78	0.05237	0.0533	197	0.06328	0.06289
147138	TMC8	17	76125505	76139049	62	0.07114	0.03884	170	0.0633	0.02675
8153	RND2	17	41177258	41184058	10	0.4328	0.5176	81	0.06331	0.1803
100527963	PMF1-BGLAP	1	156182779	156213123	81	0.06756	0.08222	173	0.06332	0.0576
904	CCNT1	12	49082241	49110781	64	0.06604	0.03513	177	0.06333	0.01881
93594	TBC1D31	8	124084920	124164393	214	0.1133	0.09523	315	0.06342	0.07096
23204	ARL6IP1	16	18802991	18812894	18	0.04434	0.0251	78	0.06344	0.04257
140809	SRXN1	20	627259	634014	30	0.1647	0.118	164	0.06344	0.1075
219771	CCNY	10	35535953	35860848	512	0.07396	0.02216	607	0.06348	0.01924
388799	FAM209B	20	55105960	55111576	13	0.09425	0.1278	120	0.06351	0.02638
2001	ELF5	11	34500342	34535347	144	0.04451	0.01561	265	0.06352	0.01472
22955	SCMH1	1	41492871	41707815	542	0.06987	0.3972	661	0.06353	0.4113
129450	TYW5	2	200793634	200820459	54	0.06527	0.02351	148	0.06361	0.02766
27327	TNRC6A	16	24741028	24837548	234	0.1956	0.09422	441	0.06363	0.03117
10447	FAM3C	7	120988905	121036422	102	0.6125	0.5455	227	0.06365	0.2415
64208	POPDC3	6	105605775	105627858	71	0.07556	0.4823	193	0.06369	0.1173
257194	NEGR1	1	71868625	72748533	2044	0.1143	0.3905	2097	0.06372	0.3817
54968	TMEM70	8	74888377	74895018	33	0.2152	0.1232	169	0.06375	0.03193
9937	DCLRE1A	10	115594483	115614163	20	0.03975	0.1163	80	0.06397	0.08325
4283	CXCL9	4	76922623	76928641	12	0.1481	0.1194	182	0.06397	0.03141
2952	GSTT1	22	24376135	24384284	1	0.03148	0.03148	32	0.06404	0.03771
51501	C11orf73	11	86013253	86056985	154	0.03762	0.09459	282	0.06409	0.09929
345	APOC3	11	116700624	116703787	21	0.3127	0.1554	187	0.06415	0.05025
114907	FBXO32	8	124510127	124553493	140	0.02549	0.09207	329	0.06419	0.07395
100505679	UBE2Q2L	15	84841138	84854921	1	0.0566	0.0566	59	0.06429	0.04394
9683	N4BP1	16	48572637	48644125	135	0.05822	0.03484	230	0.0643	0.03561
10417	SPON2	4	1160720	1202750	99	0.1392	0.1201	236	0.0643	0.04027
23563	CHST5	16	75562428	75570180	33	0.03725	0.0549	172	0.06432	0.04778
124540	MSI2	17	55333931	55762050	1307	0.05643	0.05933	1432	0.06432	0.07595
54756	IL17RD	3	57124010	57204345	221	0.05589	0.1398	295	0.06436	0.1291
170572	HTR3C	3	183770835	183778461	30	0.02143	0.1019	197	0.0644	0.119
55679	LIMS2	2	128395996	128439360	184	0.0583	0.7876	341	0.0644	0.729
632	BGLAP	1	156211951	156213123	2	0.8949	0.9001	110	0.06461	0.07199
10107	TRIM10	6	30119722	30128711	67	0.2075	0.198	365	0.06463	0.02973
4494	MT1F	16	56691855	56693215	4	0.02052	0.03334	276	0.06468	0.07903
56944	OLFML3	1	114522030	114524875	7	0.6336	0.6224	112	0.06468	0.06257
3250	HPR	16	72097125	72111145	48	0.2688	0.1699	163	0.06471	0.06059
440567	UQCRHL	1	16133657	16134194	5	0.3288	0.3853	199	0.06473	0.5915
81875	ISG20L2	1	156691687	156698577	15	0.04216	0.04695	106	0.06482	0.03825
2864	FFAR1	19	35841645	35844764	9	0.09771	0.134	176	0.06486	0.04544
55351	STK32B	4	5053527	5502728	2032	0.07329	0.07684	2152	0.065	0.08211
134147	CMBL	5	10277707	10308168	120	0.0811	0.05029	221	0.06504	0.03709
101928343	LOC101928343	17	72595979	72603730	32	0.01512	0.01462	229	0.06514	0.05068
346528	OR2A1	7	144009039	144017558	1	0.06519	0.06519	1	0.06519	0.06519
283471	TMPRSS12	12	51236701	51281667	133	0.04679	0.04564	208	0.06521	0.0734
5663	PSEN1	14	73603143	73690399	187	0.06816	0.04729	282	0.06522	0.03536
6687	SPG7	16	89574802	89624174	177	0.03753	0.3037	306	0.06526	0.2143
10877	CFHR4	1	196857144	196887843	65	0.1032	0.03702	192	0.06526	0.0229
23283	CSTF2T	10	53455246	53459355	11	0.01971	0.03404	161	0.06527	0.03264
8875	VNN2	6	133065009	133084598	86	0.07287	0.1235	274	0.06531	0.1827
9474	ATG5	6	106632351	106773695	392	0.04429	0.1159	549	0.06536	0.0948
100132074	FOXO6	1	41827328	41849263	61	0.3857	0.2982	219	0.06537	0.5597
7260	TSSC1	2	3192741	3381653	717	0.04431	0.04337	873	0.06542	0.0527
79872	CBLL1	7	107383942	107402112	34	0.01397	0.007339	135	0.06545	0.0293
8857	FCGBP	19	40353963	40440910	162	0.01884	0.07043	333	0.06545	0.243
22827	PUF60	8	144898514	144911556	23	0.06446	0.1074	84	0.0655	0.04924
122773	KLHDC1	14	50159823	50219870	69	0.05186	0.1056	147	0.06563	0.1289
653567	TMEM236	10	17794260	17842866	1	0.2992	0.2992	79	0.06563	0.07319
8562	DENR	12	123237371	123255953	39	0.3179	0.2826	102	0.06567	0.1069
3004	GZMM	19	544034	549920	0	NA	NA	1	0.06572	0.06572
682	BSG	19	571277	583493	0	NA	NA	1	0.06572	0.06572
8431	NR0B2	1	27237975	27240567	5	0.2471	0.2451	70	0.06582	0.2697
1967	EIF2B1	12	124105570	124118323	37	0.1021	0.1195	166	0.06585	0.05336
23210	JMJD6	17	74708914	74722881	17	0.1218	0.09918	110	0.06595	0.03567
51239	ANKRD39	2	97513722	97523756	15	0.2983	0.2131	93	0.066	0.059
56979	PRDM9	5	23507724	23528706	35	0.03777	0.03419	133	0.06604	0.06009
6210	RPS15A	16	18794277	18801656	4	0.04267	0.04509	79	0.06604	0.03527
388531	RGS9BP	19	33166313	33169206	17	0.6409	0.5557	241	0.06606	0.1999
285423	LOC285423	4	150351097	150736980	743	0.07746	0.3316	866	0.06607	0.3358
441933	OR13G1	1	247835420	247836343	7	0.1842	0.2262	217	0.06611	0.08066
9205	ZMYM5	13	20397621	20437776	126	0.04104	0.02227	304	0.06613	0.02725
59342	SCPEP1	17	55055468	55084129	55	0.06811	0.07668	148	0.06613	0.03958
80095	ZNF606	19	58488440	58514714	101	0.4265	0.4142	239	0.06629	0.4438
90485	ZNF835	19	57173729	57183151	51	0.02208	0.07891	224	0.06637	0.0918
9320	TRIP12	2	230631098	230786763	218	0.05692	0.02423	290	0.06637	0.02644
64746	ACBD3	1	226332380	226374423	95	0.2482	0.1026	207	0.06637	0.0661
390144	OR5D16	11	55606228	55607214	5	0.01263	0.03237	157	0.0664	0.1832
57644	MYH7B	20	33543704	33590240	108	0.03834	0.03227	196	0.06647	0.04194
54934	KANSL2	12	49046994	49076035	65	0.04157	0.03246	174	0.06649	0.03729
121340	SP7	12	53720359	53730167	10	0.02542	0.02321	88	0.06653	0.03932
27091	CACNG5	17	64831235	64881941	220	0.04002	0.01465	377	0.06657	0.02173
338675	OR5AP2	11	56408965	56409915	2	0.08223	0.09556	158	0.06657	0.04549
8490	RGS5	1	163112089	163291581	731	0.06277	0.1444	909	0.06658	0.1448
164045	HFM1	1	91726323	91870426	323	0.06253	0.1233	447	0.06662	0.1131
440138	ALG11	13	52586523	52603784	30	0.817	0.7125	150	0.06677	0.5952
171558	PTCRA	6	42883545	42893583	26	0.1441	0.07617	152	0.06688	0.07587
25925	ZNF521	18	22641888	22932214	741	0.06481	0.06794	831	0.0669	0.06627
29097	CNIH4	1	224544513	224567154	43	0.07239	0.1602	142	0.06692	0.09935
1805	DPT	1	168664695	168698442	149	0.5685	0.4346	352	0.06695	0.05485
219493	OR5AR1	11	56431162	56432094	3	0.5096	0.5888	160	0.06696	0.04701
4092	SMAD7	18	46446223	46477081	101	0.5843	0.5794	272	0.06696	0.1698
391322	LOC391322	22	24373117	24374043	0	NA	NA	25	0.06697	0.09558
80341	BPIFB2	20	31595384	31611515	49	0.0975	0.05752	227	0.06701	0.06875
5345	SERPINF2	17	1646015	1658562	43	0.2251	0.1114	129	0.06702	0.05378
64091	POPDC2	3	119360899	119379437	74	0.1689	0.1806	242	0.06708	0.1435
2819	GPD1	12	50497602	50505103	9	0.02413	0.07606	73	0.06709	0.2227
8968	HIST1H3F	6	26250370	26250835	0	NA	NA	148	0.06724	0.02615
118427	OLFM3	1	102268126	102462790	690	0.09905	0.09696	823	0.0673	0.04636
8575	PRKRA	2	179296141	179315958	22	0.04432	0.02786	95	0.06741	0.02874
10146	G3BP1	5	151151476	151184915	85	0.07454	0.0803	181	0.06742	0.04856
8726	EED	11	85955586	85989785	92	0.2775	0.1477	203	0.06746	0.06942
79098	C1orf116	1	207191866	207208555	15	0.02871	0.01585	95	0.06753	0.04107
79631	EFTUD1	15	82422561	82555104	462	0.05928	0.04298	580	0.06755	0.04686
6196	RPS6KA2	6	166822854	167275948	1671	0.08168	0.192	1787	0.06759	0.1868
196528	ARID2	12	46123494	46301820	180	0.03376	0.02898	312	0.0676	0.06902
115560	ZNF501	3	44771098	44778575	17	0.451	0.6071	140	0.06763	0.09932
25833	POU2F3	11	120107349	120190653	223	0.04674	0.09354	391	0.06764	0.1384
1979	EIF4EBP2	10	72163861	72188374	52	0.07529	0.07661	193	0.06764	0.0618
885	CCK	3	42299315	42307662	22	0.01747	0.1481	168	0.06766	0.3677
6899	TBX1	22	19744226	19771116	67	0.03594	0.04572	131	0.06767	0.06806
11217	AKAP2	9	112810878	112934792	428	0.08252	0.02921	532	0.06773	0.02146
143379	C10orf82	10	118423207	118429765	16	0.6692	0.6126	171	0.06775	0.4073
81556	VWA9	15	65871095	65903627	73	0.5477	0.3846	145	0.06776	0.4169
8613	PPAP2B	1	56960419	57045257	261	0.1353	0.1572	442	0.06794	0.04528
64395	GMCL1	2	70056818	70106727	110	0.06743	0.03153	231	0.06795	0.03826
9969	MED13	17	60019966	60142643	139	0.09846	0.02844	228	0.06798	0.02426
407738	FAM19A1	3	68040734	68594772	1973	0.06234	0.02272	2114	0.068	0.03439
7932	OR2H2	6	29553818	29556745	12	0.2742	0.1479	251	0.068	0.02736
326340	ZAR1	4	48492269	48496406	15	0.03186	0.02437	120	0.06805	0.06587
200734	SPRED2	2	65534580	65659733	375	0.04071	0.03153	506	0.06812	0.04554
408187	SPINK14	5	147548109	147555182	15	0.04472	0.02435	221	0.06812	0.0331
80740	LY6G6C	6	31686425	31689511	8	0.6161	0.5555	120	0.06814	0.0234
3872	KRT17	17	39775692	39780882	6	0.02681	0.01337	102	0.06817	0.08068
83990	BRIP1	17	59756547	59940920	279	0.1447	0.09933	351	0.06817	0.0599
24144	TFIP11	22	26887893	26908462	64	0.1207	0.08644	242	0.06819	0.02891
78996	C7orf49	7	134850532	134855578	20	0.2399	0.1108	177	0.06821	0.06662
124045	SPATA33	16	89724152	89736866	61	0.4427	0.2556	259	0.06835	0.2119
7753	ZNF202	11	123594997	123612383	60	0.02997	0.1435	200	0.06841	0.2126
130026	ICA1L	2	203637873	203736708	218	0.1695	0.06764	336	0.0685	0.07175
8294	HIST1H4I	6	27106924	27108258	3	0.3487	0.3071	101	0.06856	0.07348
135886	WBSCR28	7	73275489	73280223	18	0.1185	0.1052	110	0.06864	0.062
400823	FAM177B	1	222910558	222926932	19	0.0796	0.04942	74	0.06865	0.05807
6705	SPRR2F	1	153084612	153085989	5	0.1925	0.2078	140	0.06865	0.02869
58529	MYOZ1	10	75391370	75401515	18	0.2418	0.1384	96	0.0687	0.03456
25988	HINFP	11	118992233	119005765	31	0.1173	0.07069	134	0.06877	0.03988
23053	ZSWIM8	10	75545334	75561556	7	0.08018	0.1102	61	0.06889	0.03199
729092	AGAP5	10	75434033	75464357	6	0.009619	0.008106	56	0.06892	0.09884
55094	GPATCH1	19	33571786	33621318	143	0.05031	0.04353	297	0.06895	0.04018
169166	SNX31	8	101585110	101661893	307	0.3687	0.4378	488	0.06906	0.04774
9406	ZRANB2	1	71528974	71546972	34	0.02841	0.1344	143	0.06913	0.2094
80005	DOCK5	8	25042287	25273227	667	0.06136	0.07884	805	0.06914	0.1128
100996701	LOC100996701	12	132148222	132148963	0	NA	NA	199	0.06917	0.04891
9134	CCNE2	8	95892452	95909672	54	0.2838	0.1761	189	0.06921	0.1109
155368	WBSCR27	7	73248920	73256855	16	0.105	0.08986	117	0.06922	0.0619
84876	ORAI1	12	122064455	122079946	38	0.4402	0.3992	165	0.06931	0.4563
9427	ECEL1	2	233344537	233352532	31	0.01821	0.2152	201	0.06934	0.5621
9381	OTOF	2	26680071	26781566	355	0.05165	0.03719	470	0.06934	0.06085
55223	TRIM62	1	33611000	33647671	85	0.4327	0.2033	168	0.06944	0.2266
55756	INTS9	8	28625175	28747698	237	0.07827	0.2652	305	0.06953	0.2973
554223	LOC554223	6	29759683	29765584	136	0.3509	0.437	924	0.06954	0.2108
9665	KIAA0430	16	15688226	15737023	105	0.05897	0.05491	233	0.06956	0.03268
23030	KDM4B	19	4969123	5153609	595	0.06402	0.06109	724	0.06963	0.05269
26692	OR2W1	6	29011990	29012952	3	0.8841	0.8683	199	0.06971	0.05918
152789	JAKMIP1	4	6026661	6202318	651	0.06061	0.02088	834	0.06979	0.02283
7107	GPR137B	1	236305832	236415314	429	0.4427	0.4431	664	0.06983	0.2086
135154	SDHAF4	6	71276625	71298606	101	0.04701	0.08358	265	0.07004	0.09223
341032	C11orf53	11	111126707	111156973	78	0.03749	0.02438	225	0.07007	0.05647
8346	HIST1H2BI	6	26273204	26273640	0	NA	NA	140	0.07012	0.0287
10322	SMYD5	2	73441366	73454355	26	0.07725	0.04372	160	0.07013	0.05475
10753	CAPN9	1	230883089	230937749	269	0.1049	0.5258	515	0.07013	0.1133
257629	ANKS4B	16	21245016	21263750	38	0.1115	0.08874	165	0.07022	0.05353
132946	ARL9	4	57371375	57390149	50	0.04346	0.08931	173	0.07027	0.1182
337876	CHSY3	5	129240389	129522327	568	0.06678	0.1406	671	0.07032	0.1232
27097	TAF5L	1	229728858	229761794	85	0.08086	0.1003	185	0.07033	0.04171
11196	SEC23IP	10	121652085	121704170	187	0.08254	0.08813	349	0.07039	0.07742
23085	ERC1	12	1100404	1605099	1588	0.06996	0.05594	1744	0.07041	0.04888
9682	KDM4A	1	44115797	44171189	89	0.1965	0.2363	203	0.07043	0.04019
256764	WDR72	15	53805938	54055075	1091	0.0778	0.2301	1293	0.07045	0.234
1609	DGKQ	4	952672	967348	43	0.05052	0.03016	185	0.07046	0.03203
114088	TRIM9	14	51441979	51562422	524	0.02606	0.06557	712	0.07048	0.1317
84920	ALG10	12	34175216	34181237	17	0.06311	0.09199	128	0.07054	0.03734
4756	NEO1	15	73344056	73597547	586	0.05034	0.03982	694	0.07055	0.04805
344148	NCKAP5	2	133429361	134399118	2763	0.08682	0.1044	2872	0.07058	0.1089
259	AMBP	9	116822407	116840752	57	0.3887	0.4339	236	0.07058	0.05627
10880	ACTL7B	9	111616868	111618275	6	0.01339	0.01029	238	0.07062	0.07259
2865	FFAR3	19	35849249	35851391	1	0.8538	0.8538	160	0.07062	0.05153
5858	PZP	12	9301436	9360966	159	0.1451	0.04839	299	0.07064	0.04164
51125	GOLGA7	8	41348081	41368499	68	0.9592	0.9492	289	0.07065	0.9398
54462	CCSER2	10	86088342	86278276	596	0.05447	0.0661	759	0.07068	0.08566
79957	PAQR6	1	156213112	156217908	8	0.02443	0.01877	126	0.07077	0.06743
60529	ALX4	11	44282278	44331735	222	0.0915	0.07446	341	0.07083	0.05917
55585	UBE2Q1	1	154521051	154531138	14	0.07339	0.07825	117	0.0709	0.04688
127845	GOLT1A	1	204167288	204183220	38	0.1911	0.1397	198	0.071	0.02025
79581	SLC52A2	8	145582217	145584946	0	NA	NA	27	0.071	0.0671
100529241	HSPE1-MOB4	2	198364721	198418423	66	0.06397	0.2502	126	0.07104	0.2377
57580	PREX1	20	47240787	47444420	712	0.2119	0.1705	843	0.07105	0.07382
3485	IGFBP2	2	217498127	217529159	55	0.2302	0.2955	171	0.07107	0.2356
101926982	LOC101926982	2	9789437	9805837	70	0.4225	0.6119	272	0.07113	0.2218
6921	TCEB1	8	74857373	74884522	80	0.0313	0.01343	240	0.07115	0.02825
147645	VSIG10L	19	51834795	51845378	26	0.1909	0.508	162	0.07115	0.08586
5064	PALM	19	708953	748330	5	0.2658	0.2948	24	0.07122	0.03514
3927	LASP1	17	37026112	37078023	174	0.04894	0.03188	300	0.07135	0.04712
22992	KDM2A	11	66886740	67025553	196	0.05243	0.03293	281	0.07136	0.04228
54997	TESC	12	117476728	117537251	230	0.0536	0.237	345	0.07142	0.2731
116379	IL22RA2	6	137464957	137494785	92	0.04648	0.402	203	0.07145	0.3283
4043	LRPAP1	4	3505324	3534224	161	0.07747	0.04047	273	0.07147	0.02537
55153	SDAD1	4	76871064	76912115	95	0.05016	0.02948	206	0.07149	0.03381
3488	IGFBP5	2	217536828	217560272	58	0.374	0.4757	199	0.07152	0.1098
9342	SNAP29	22	21213292	21245502	96	0.7923	0.5817	236	0.07152	0.5072
92799	SHKBP1	19	41082757	41097305	46	0.01825	0.01858	153	0.07162	0.07574
3142	HLX	1	221052743	221058401	15	0.04747	0.06527	151	0.07166	0.05521
23381	SMG5	1	156219015	156252676	94	0.05776	0.09201	191	0.07171	0.06717
344787	ZNF860	3	32023266	32033228	48	0.03378	0.2766	207	0.07173	0.3027
54442	KCTD5	16	2732495	2759031	36	0.2318	0.1707	100	0.07179	0.05475
113675	SDSL	12	113860042	113876081	36	0.2038	0.6857	133	0.07184	0.4868
259293	TAS2R30	12	11285884	11286843	2	0.2246	0.2351	218	0.07184	0.1309
147991	DPY19L3	19	32896655	32976799	176	0.05344	0.02902	275	0.07188	0.03888
6597	SMARCA4	19	11071598	11172958	258	0.06775	0.04361	375	0.07194	0.03557
84440	RAB11FIP4	17	29718642	29865232	405	0.1144	0.04953	506	0.07195	0.01943
60494	CCDC81	11	86085778	86134151	186	0.07178	0.1531	381	0.07196	0.08161
2118	ETV4	17	41605211	41623800	37	0.1834	0.08181	124	0.07199	0.06267
219432	OR4C6	11	55432643	55433572	1	0.02416	0.02416	22	0.07204	0.08507
4654	MYOD1	11	17741110	17743678	5	0.9149	0.9033	170	0.07204	0.03082
55818	KDM3A	2	86668271	86719839	117	0.7322	0.5392	250	0.0721	0.5889
7168	TPM1	15	63334838	63364114	106	0.03356	0.02475	292	0.07217	0.04502
11030	RBPMS	8	30242017	30429778	386	0.0462	0.03717	527	0.07217	0.04887
84079	ANKRD27	19	33087907	33166102	415	0.04589	0.08409	565	0.07222	0.0956
30833	NT5C	17	73126320	73127890	4	0.4904	0.4714	94	0.07227	0.1395
58503	PROL1	4	71263599	71275914	48	0.04239	0.02669	254	0.07228	0.06651
8534	CHST1	11	45669239	45687206	49	0.2837	0.3856	209	0.07232	0.1327
3269	HRH1	3	11178779	11304939	378	0.2502	0.1552	519	0.07238	0.03278
80834	TAS1R2	1	19166093	19186155	109	0.1615	0.5411	304	0.07239	0.05952
79640	C22orf46	22	42086547	42094140	12	0.4846	0.3218	131	0.07239	0.2975
115350	FCRL1	1	157764193	157789940	77	0.0607	0.02232	156	0.07241	0.03088
26276	VPS33B	15	91541774	91565833	69	0.1721	0.08169	288	0.07241	0.04346
399512	SLC25A35	17	8191082	8198709	17	0.3387	0.2343	183	0.07245	0.06652
9988	DMTF1	7	86781677	86825648	136	0.2444	0.175	267	0.07246	0.173
4496	MT1H	16	56703726	56705041	6	0.09611	0.05473	281	0.07247	0.08581
85235	HIST1H2AH	6	27114861	27115341	4	0.03012	0.02416	104	0.07255	0.0723
57333	RCN3	19	50030875	50046891	57	0.0462	0.02607	131	0.07256	0.02816
5125	PCSK5	9	78505560	78977255	1838	0.07327	0.03243	1995	0.07261	0.03145
23370	ARHGEF18	19	7420481	7537371	511	0.05042	0.04267	585	0.07264	0.04767
57830	KRTAP5-8	11	71249071	71250253	0	NA	NA	139	0.07265	0.05595
493753	COA5	2	99215786	99224981	20	0.7475	0.5176	120	0.07274	0.3754
10603	SH2B2	7	101928405	101962178	81	0.2997	0.1963	220	0.07275	0.06162
23621	BACE1	11	117156402	117186972	72	0.02582	0.04649	189	0.07276	0.1118
25789	TMEM59L	19	18723682	18731849	30	0.6097	0.6769	163	0.07276	0.7046
8369	HIST1H4G	6	26246839	26247205	1	0.03117	0.03117	141	0.07279	0.02992
51503	CWC15	11	94695787	94706776	30	0.2	0.1086	138	0.07296	0.1866
388610	TRNP1	1	27320189	27327377	9	0.1271	0.09277	61	0.07298	0.2146
10762	NUP50	22	45559726	45583892	89	0.03234	0.03723	242	0.07306	0.0449
11119	BTN3A1	6	26402465	26415444	59	0.05207	0.2134	348	0.07315	0.08397
2069	EREG	4	75230860	75254477	71	0.02848	0.06245	336	0.07332	0.07558
51013	EXOSC1	10	99195666	99205808	23	0.8401	0.8964	101	0.07361	0.8415
134218	DNAJC21	5	34929698	34959069	62	0.04647	0.05433	164	0.0737	0.0733
55671	SMEK1	14	91923955	91976898	161	0.04255	0.01786	312	0.07373	0.02908
386684	KRTAP12-4	21	46074130	46074576	3	0.05973	0.06761	303	0.07373	0.02998
5073	PARN	16	14529557	14724128	282	0.06193	0.05903	333	0.07378	0.05921
857	CAV1	7	116164839	116201239	104	0.07709	0.1254	250	0.07382	0.06944
5690	PSMB2	1	36040259	36107445	42	0.0854	0.05004	100	0.07382	0.03097
23102	TBC1D2B	15	78287327	78369994	279	0.04231	0.2579	444	0.07383	0.2503
201266	SLC39A11	17	70642085	71088853	1562	0.07066	0.3793	1745	0.07397	0.3805
2810	SFN	1	27189633	27190947	1	0.4776	0.4776	66	0.07406	0.3993
79570	NKAIN1	1	31652592	31712734	220	0.3068	0.3587	318	0.0741	0.2686
8412	BCAR3	1	94027343	94312706	932	0.09325	0.1383	1078	0.07416	0.08815
137362	GOT1L1	8	37791799	37797664	1	0.6393	0.6393	6	0.07416	0.1863
57007	ACKR3	2	237469424	237491001	50	0.2827	0.2285	187	0.07423	0.182
83451	ABHD11	7	73150424	73153190	6	0.02944	0.03581	93	0.07428	0.0405
3083	HGFAC	4	3443702	3451214	37	0.6199	0.7532	156	0.07428	0.2603
51101	ZC2HC1A	8	79578282	79632000	126	0.01973	0.3391	262	0.07437	0.4708
148345	C1orf127	1	11006530	11042094	108	0.8878	0.765	209	0.07445	0.3326
23647	ARFIP2	11	6495913	6502709	9	0.03542	0.02866	135	0.07463	0.02773
6478	SIAH2	3	150458910	150481263	52	0.06242	0.06007	134	0.07463	0.06154
401474	SAMD12	8	119201694	119634184	1354	0.05722	0.03075	1485	0.07474	0.045
710	SERPING1	11	57365027	57382326	45	0.1486	0.1414	148	0.07475	0.0455
221785	ZSCAN25	7	99214571	99275204	67	0.1773	0.1292	140	0.07476	0.05136
115650	TNFRSF13C	22	42321036	42322821	6	0.04349	0.04301	146	0.07479	0.03757
342371	ATXN1L	16	71879894	71891236	17	0.3701	0.3136	132	0.07483	0.1583
101928728	LOC101928728	1	27018623	27022896	8	0.02153	0.07041	78	0.07485	0.2715
63906	GPATCH3	1	27216979	27226962	13	0.06922	0.3048	82	0.07485	0.3453
752	FMNL1	17	43299192	43324685	60	0.02474	0.02205	173	0.07486	0.06939
729515	TMEM242	6	157710054	157745253	33	0.07669	0.1848	93	0.07487	0.1529
57336	ZNF287	17	16453626	16472520	24	0.0336	0.02268	143	0.0751	0.03013
1006	CDH8	16	61681169	62070939	956	0.1034	0.175	1062	0.07512	0.1892
219770	GJD4	10	35894338	35897863	13	0.08349	0.05661	129	0.07513	0.04243
144717	FAM109A	12	111798455	111806925	14	0.1931	0.1596	80	0.07514	0.02642
51231	VRK3	19	50479724	50529274	135	0.07081	0.0601	259	0.07521	0.05424
78992	YIPF2	19	11033444	11039357	4	0.5716	0.6391	107	0.07527	0.04924
3631	INPP4A	2	99061321	99207496	265	0.0604	0.2714	347	0.07528	0.2862
79075	DSCC1	8	120846181	120868170	88	0.03915	0.3521	295	0.07531	0.3602
144245	ALG10B	12	38710557	38723528	36	0.04315	0.04489	171	0.07546	0.05889
1958	EGR1	5	137801181	137805004	5	0.2189	0.1948	132	0.07547	0.02634
401427	OR2A7	7	143955789	143956721	1	0.01096	0.01096	4	0.0755	0.1444
90139	TSPAN18	11	44748731	44953978	751	0.2663	0.1039	926	0.0755	0.06439
344022	NOTO	2	73429386	73438340	25	0.04841	0.1179	161	0.07557	0.06462
113220	KIF12	9	116853903	116861600	15	0.007137	0.008364	218	0.07559	0.06393
388931	MFSD2B	2	24232953	24248698	50	0.3306	0.2991	195	0.0756	0.1614
253639	ZNF620	3	40547450	40559712	14	0.3628	0.5851	105	0.07566	0.08642
170692	ADAMTS18	16	77316025	77469011	897	0.07775	0.2244	1106	0.07576	0.2589
4140	MARK3	14	103851701	103970168	307	0.08243	0.06756	424	0.07579	0.04347
27077	B9D1	17	19240563	19281495	72	0.0467	0.08122	127	0.07582	0.09754
26716	OR2H1	6	29424947	29432099	31	0.0107	0.06279	350	0.07589	0.5152
283807	FBXL22	15	63889327	63894627	13	0.2245	0.2645	111	0.07589	0.03381
26052	DNM3	1	171810618	172387606	1447	0.07084	0.0729	1611	0.07591	0.08696
200810	ALG1L	3	125647459	125709383	169	0.106	0.03526	341	0.07597	0.02872
387032	ZKSCAN4	6	28212404	28227030	42	0.05849	0.09144	168	0.07599	0.1091
84629	TNRC18	7	5346421	5463177	345	0.09506	0.05092	515	0.07604	0.04183
317671	RFESD	5	94982471	94992849	24	0.07803	0.04994	126	0.07609	0.03274
4489	MT1A	16	56672578	56673999	8	0.1939	0.1665	235	0.07609	0.1041
8648	NCOA1	2	24714919	24993571	644	0.06335	0.1864	770	0.07623	0.1493
27241	BBS9	7	33169144	33645680	1500	0.07085	0.09565	1623	0.07626	0.1144
574028	CLLU1	12	92815307	92824778	39	0.2223	0.1405	190	0.07629	0.03206
51106	TFB1M	6	155574495	155635631	279	0.1382	0.07364	495	0.0763	0.103
11260	XPOT	12	64798153	64842464	71	0.273	0.1717	163	0.07634	0.2465
3024	HIST1H1A	6	26017260	26018040	4	0.2607	0.2556	152	0.07648	0.05931
9091	PIGQ	16	619968	634136	47	0.03389	0.04684	105	0.0765	0.0492
4013	VWA5A	11	123986111	124017619	83	0.4703	0.7268	256	0.07652	0.1319
283518	KCNRG	13	50589390	50595058	13	0.04132	0.02864	88	0.07657	0.0379
84790	TUBA1C	12	49621715	49667117	113	0.2953	0.2233	206	0.07657	0.06718
5531	PPP4C	16	30087297	30096698	12	0.07629	0.07402	58	0.07679	0.07747
260436	FDCSP	4	71091788	71100969	19	0.2694	0.3063	196	0.07679	0.1493
4803	NGF	1	115828537	115880857	189	0.01992	0.02381	386	0.07682	0.1233
8061	FOSL1	11	65659616	65667997	26	0.09557	0.05372	113	0.07686	0.03344
5626	PROP1	5	177419236	177423243	14	0.07381	0.07023	79	0.07696	0.1492
51337	THEM6	8	143808621	143818350	27	0.02043	0.02901	146	0.07702	0.1263
132	ADK	10	75910943	76469061	819	0.07292	0.06759	907	0.07704	0.05823
140767	NRSN1	6	24126414	24147757	66	0.1409	0.7817	250	0.07704	0.1552
26060	APPL1	3	57261765	57307499	77	0.05697	0.03795	137	0.07708	0.04755
26088	GGA1	22	38004481	38029571	39	0.2357	0.2104	204	0.07713	0.08353
9863	MAGI2	7	77646374	79083121	5526	0.07699	0.02018	5690	0.07716	0.0214
9860	LRIG2	1	113615792	113667824	93	0.08218	0.07698	191	0.07717	0.0834
58527	ABRACL	6	139349819	139364439	54	0.0437	0.07541	179	0.0772	0.1125
6610	SMPD2	6	109761849	109765125	8	0.1367	0.1079	124	0.07723	0.1551
646000	SLC35G4	18	11609557	11610611	5	0.8413	0.7978	109	0.07733	0.16
858	CAV2	7	116139655	116148595	34	0.0463	0.1063	195	0.07737	0.08909
55658	RNF126	19	647526	663313	3	0.3383	0.3302	25	0.07741	0.04653
7783	ZP2	16	21208773	21225831	47	0.1567	0.1257	174	0.07744	0.06401
8829	NRP1	10	33466419	33623833	620	0.05012	0.02183	795	0.07772	0.03872
4487	MSX1	4	4861392	4865663	21	0.9385	0.9132	247	0.07775	0.188
8624	PSMG1	21	40449076	40555440	375	0.07272	0.2509	495	0.07781	0.2422
58510	PRODH2	19	36290892	36304201	19	0.03803	0.3548	120	0.07782	0.7578
51339	DACT1	14	59100786	59115039	28	0.5828	0.4402	158	0.07788	0.05573
64848	YTHDC2	5	112849391	112930984	352	0.08045	0.02108	554	0.07799	0.02118
79801	SHCBP1	16	46614466	46655311	6	0.03287	0.02761	13	0.07804	0.1088
9603	NFE2L3	7	26191847	26226757	95	0.02435	0.007935	216	0.07806	0.02451
64072	CDH23	10	73156691	73575704	1463	0.2817	0.09705	1660	0.07811	0.05174
440050	KRTAP5-7	11	71238313	71239210	2	0.9003	0.9081	135	0.0785	0.07722
5208	PFKFB2	1	207207761	207254368	65	0.01919	0.006331	153	0.07853	0.03438
29028	ATAD2	8	124332090	124408705	90	0.07455	0.1202	227	0.07859	0.07929
10580	SORBS1	10	97071530	97321171	883	0.07571	0.1541	1099	0.07865	0.155
83449	PMFBP1	16	72152996	72206349	154	0.1518	0.08564	286	0.0787	0.09461
1523	CUX1	7	101459184	101927250	1275	0.07197	0.0541	1423	0.07879	0.06846
60684	TRAPPC11	4	184580420	184634747	170	0.0314	0.108	344	0.07882	0.2159
9950	GOLGA5	14	93260576	93306308	166	0.06966	0.04341	317	0.07889	0.03441
399968	PATE4	11	125703211	125709967	34	0.04728	0.07191	188	0.07893	0.06105
2843	GPR20	8	142366585	142377365	43	0.5164	0.5834	186	0.07893	0.7119
6706	SPRR2G	1	153122058	153123427	4	0.1354	0.1396	102	0.07901	0.05076
124872	B4GALNT2	17	47209822	47247351	98	0.07586	0.1039	268	0.07903	0.1363
3003	GZMK	5	54320107	54329960	25	0.09857	0.08656	167	0.07909	0.04162
10873	ME3	11	86152150	86383678	956	0.07133	0.1937	1172	0.0791	0.2176
10574	CCT7	2	73461364	73480150	47	0.214	0.09883	161	0.0791	0.06175
11060	WWP2	16	69796187	69975644	537	0.0672	0.02264	619	0.07919	0.02641
286362	OR13C9	9	107379529	107380485	4	0.9766	0.9836	188	0.07919	0.8975
10454	TAB1	22	39795759	39833132	62	0.04588	0.05816	196	0.0793	0.08342
6779	STATH	4	70861648	70868173	12	0.01894	0.02069	125	0.07931	0.09628
6830	SUPT6H	17	26989221	27029255	37	0.08813	0.3421	83	0.07939	0.1883
8876	VNN1	6	133001997	133035194	161	0.02817	0.01579	389	0.07946	0.02362
6147	RPL23A	17	27047000	27051374	6	0.1287	0.1468	66	0.07946	0.2572
121275	OR10AD1	12	48595620	48599103	27	0.0185	0.1398	230	0.07952	0.2614
7337	UBE3A	15	25582394	25684190	255	0.06274	0.1567	390	0.07963	0.1499
29907	SNX15	11	64794880	64808044	51	0.03795	0.137	158	0.07964	0.108
1456	CSNK1G3	5	122847793	122952739	199	0.06846	0.1033	285	0.07965	0.1122
11156	PTP4A3	8	142402093	142442554	136	0.3433	0.5396	309	0.07966	0.4765
137814	NKX2-6	8	23559964	23564111	15	0.01202	0.005643	237	0.07969	0.0715
126068	ZNF441	19	11877815	11894893	73	0.04154	0.05535	248	0.07972	0.05721
89822	KCNK17	6	39266777	39282237	46	0.2039	0.09116	283	0.07974	0.442
26128	KIF1BP	10	70748477	70776739	92	0.05111	0.3642	225	0.07976	0.3616
5274	SERPINI1	3	167453432	167543357	289	0.07579	0.02448	370	0.07981	0.02301
7091	TLE4	9	82186878	82341658	313	0.07007	0.04522	409	0.07994	0.04569
28951	TRIB2	2	12856998	12882860	70	0.5201	0.3775	172	0.07994	0.5894
388523	ZNF728	19	23157685	23186010	70	0.1277	0.07705	205	0.07996	0.07815
22899	ARHGEF15	17	8213556	8225834	43	0.3474	0.2706	198	0.08002	0.07364
55275	VPS53	17	411908	618096	634	0.06714	0.1329	817	0.08009	0.1326
171023	ASXL1	20	30946147	31027122	113	0.2142	0.1667	182	0.0801	0.141
23165	NUP205	7	135242662	135333501	456	0.05939	0.3744	594	0.08013	0.3165
3096	HIVEP1	6	12012724	12212270	610	0.04097	0.01411	798	0.08021	0.03091
8997	KALRN	3	123813558	124440036	2117	0.06075	0.1289	2206	0.08034	0.1464
79692	ZNF322	6	26634611	26659980	93	0.1602	0.1135	173	0.08037	0.0827
388121	TNFAIP8L3	15	51348798	51397473	110	0.03712	0.4825	218	0.08047	0.452
441932	OR2W5	1	247654370	247655711	5	0.002937	0.002699	239	0.08048	0.1796
53335	BCL11A	2	60678302	60780633	189	0.04087	0.01925	285	0.08057	0.03268
132949	AASDH	4	57204450	57254265	146	0.1114	0.1832	261	0.08059	0.1291
349136	WDR86	7	151077536	151107775	112	0.1831	0.1436	269	0.0806	0.1398
29887	SNX10	7	26331515	26413949	302	0.04375	0.09449	455	0.08064	0.1369
23114	NFASC	1	204797782	204991950	679	0.0714	0.03094	819	0.08064	0.03647
3489	IGFBP6	12	53491436	53496128	7	0.8549	0.8134	120	0.08069	0.06879
6155	RPL27	17	41150446	41154976	8	0.2654	0.1871	69	0.0807	0.1383
63943	FKBPL	6	32096484	32098067	6	0.7677	0.7484	120	0.08081	0.03456
54707	GPN2	1	27205872	27216869	18	0.06499	0.5382	87	0.08096	0.3806
89891	WDR34	9	131395940	131419129	34	0.0606	0.06888	72	0.08103	0.08174
1185	CLCN6	1	11866153	11903201	185	0.0526	0.03008	410	0.08109	0.0365
9187	SLC24A1	15	65903618	65953334	86	0.0569	0.4046	170	0.08115	0.3723
1044	CDX1	5	149546344	149564121	31	0.0233	0.01453	186	0.08117	0.0296
57646	USP28	11	113668597	113746292	190	0.05795	0.09551	305	0.0813	0.1222
51475	CABP2	11	67286418	67291085	3	0.0592	0.05427	111	0.08137	0.1324
134510	UBLCP1	5	158690089	158713048	45	0.1807	0.2051	156	0.08138	0.0952
11345	GABARAPL2	16	75600249	75611779	26	0.1474	0.1716	174	0.08142	0.06587
26010	SPATS2L	2	201170604	201346986	436	0.06321	0.0275	578	0.08143	0.03461
147945	NLRP4	19	56347944	56393221	228	0.07356	0.1033	443	0.08154	0.1705
730094	C16orf52	16	22019456	22095975	77	0.05784	0.2996	121	0.08156	0.2644
23184	MESDC2	15	81239667	81282235	100	0.06223	0.04947	177	0.0816	0.05903
84616	KRTAP4-4	17	39315905	39316983	1	0.1032	0.1032	132	0.08162	0.04707
127623	OR2B11	1	247614331	247615284	6	0.2372	0.1642	308	0.08169	0.1385
6199	RPS6KB2	11	67195935	67202879	15	0.07879	0.04764	103	0.08171	0.05435
6723	SRM	1	11114649	11120091	7	0.3632	0.408	117	0.08173	0.2703
3996	LLGL1	17	18128907	18148189	50	0.03975	0.1628	180	0.08174	0.2057
101928436	LOC101928436	1	103961373	103975528	0	NA	NA	4	0.08175	0.09287
103	ADAR	1	154554533	154600456	92	0.07294	0.06875	173	0.08176	0.05413
7991	TUSC3	8	15397596	15624158	965	0.1165	0.3187	1194	0.08186	0.3688
9374	PPT2	6	32121229	32131458	30	0.08794	0.04238	143	0.08188	0.03433
8352	HIST1H3C	6	26045639	26046097	3	0.07165	0.07963	152	0.08192	0.0653
23335	WDR7	18	54318590	54697036	1008	0.06592	0.1985	1152	0.08194	0.2078
85291	KRTAP4-2	17	39333698	39334460	5	0.07162	0.06073	144	0.08198	0.04257
7812	CSDE1	1	115259534	115300671	94	0.2689	0.2272	170	0.082	0.1009
92014	SLC25A51	9	37877572	37904350	63	0.5357	0.5207	175	0.08217	0.05325
84656	GLYR1	16	4853204	4897383	139	0.09572	0.06703	302	0.08219	0.033
7391	USF1	1	161009041	161015769	25	0.1083	0.08825	117	0.08222	0.05909
84926	SPRYD3	12	53458100	53473204	30	0.6332	0.8586	155	0.08225	0.064
8425	LTBP4	19	41099072	41135725	110	0.1229	0.1353	227	0.08228	0.06402
10272	FSTL3	19	676389	683392	3	0.05054	0.03655	24	0.08229	0.04924
6541	SLC7A1	13	30083551	30169825	255	0.1038	0.1801	477	0.08235	0.3537
64834	ELOVL1	1	43829068	43833745	8	0.6377	0.6639	89	0.08243	0.6875
23047	PDS5B	13	33160564	33352158	448	0.07691	0.2499	543	0.08247	0.2595
51458	RHCG	15	90014638	90039799	32	0.7792	0.8041	154	0.08247	0.6176
3224	HOXC8	12	54402890	54406547	3	0.17	0.1727	67	0.08248	0.05957
128817	CSTL1	20	23420322	23425567	19	0.1424	0.1264	163	0.08251	0.113
339488	TFAP2E	1	36038971	36060929	18	0.06116	0.0501	57	0.08254	0.05894
2131	EXT1	8	118811602	119124058	819	0.4386	0.3682	932	0.08254	0.3406
6621	SNAPC4	9	139270021	139294655	80	0.1159	0.05616	246	0.08261	0.03336
253980	KCTD13	16	29917657	29937545	34	0.1699	0.1116	84	0.08261	0.07487
286133	SCARA5	8	27727399	27850369	555	0.05433	0.1959	692	0.08268	0.1873
2961	GTF2E2	8	30436031	30515738	171	0.05979	0.09169	277	0.08269	0.081
23203	PMPCA	9	139305110	139318213	39	0.0321	0.01722	217	0.0827	0.03648
171568	POLR3H	22	41921803	41940479	37	0.09757	0.09346	133	0.08275	0.1197
27324	TOX3	16	52471682	52581714	277	0.0658	0.384	384	0.0828	0.5538
100129271	C1orf68	1	152691998	152692905	7	0.095	0.06912	168	0.08283	0.08177
10203	CALCRL	2	188206690	188313021	265	0.06544	0.1107	392	0.08288	0.1026
26043	UBXN7	3	196079745	196159411	134	0.12	0.05974	243	0.08289	0.03459
728318	KRTAP9-1	17	39346139	39346891	3	0.1302	0.1596	138	0.08291	0.04627
51643	TMBIM4	12	66530717	66563808	94	0.3114	0.2004	198	0.083	0.1606
5810	RAD1	5	34905365	34915780	23	0.3346	0.309	119	0.08315	0.09472
9720	CCDC144A	17	16593549	16678311	30	0.02985	0.01883	108	0.08318	0.07512
135152	B3GAT2	6	71566914	71667101	343	0.03979	0.02409	485	0.08328	0.07335
2009	EML1	14	100204056	100408397	632	0.5177	0.4048	769	0.08335	0.154
29098	RANGRF	17	8191745	8193409	4	0.09142	0.08635	147	0.08346	0.1078
151827	LRRC34	3	169511216	169530574	51	0.1762	0.1077	155	0.08347	0.05143
9538	EI24	11	125439298	125454575	35	0.02718	0.1529	140	0.08353	0.3304
85290	KRTAP4-3	17	39323483	39324424	1	0.6679	0.6679	136	0.08356	0.04634
101927859	LOC101927859	22	20712118	20715518	0	NA	NA	4	0.08356	0.05215
221154	MICU2	13	22066828	22178355	313	0.06448	0.05516	414	0.08369	0.06506
51760	SYT17	16	19179541	19279656	193	0.06398	0.04572	240	0.0837	0.06114
51258	MRPL51	12	6601316	6602471	8	0.1562	0.1068	176	0.08371	0.09913
3460	IFNGR2	21	34775202	34809828	81	0.2063	0.1425	208	0.08378	0.2227
55656	INTS8	8	95835518	95892721	188	0.3561	0.1763	305	0.08378	0.1621
11269	DDX19B	16	70323670	70367735	37	0.04911	0.01802	80	0.08381	0.02417
136895	C7orf31	7	25164819	25219966	248	0.6123	0.9245	401	0.08384	0.7863
4735	SEPT2	2	242254723	242293442	107	0.06893	0.5217	234	0.08385	0.6153
4809	NHP2L1	22	42069937	42085296	44	0.04752	0.2303	149	0.08389	0.2731
2524	FUT2	19	49199228	49209191	30	0.04262	0.02602	100	0.08406	0.04297
342977	NANOS3	19	13988063	13991571	5	0.0527	0.05377	45	0.08406	0.05935
23054	NCOA6	20	33302578	33413433	173	0.1348	0.06551	233	0.08409	0.05048
285242	HTR3E	3	183814852	183824783	24	0.6943	0.6985	170	0.08412	0.4099
101928764	LOC101928764	13	21860557	21871219	38	0.2248	0.1454	239	0.08419	0.05703
259239	WFDC11	20	44277202	44298878	55	0.0326	0.03441	163	0.08426	0.07443
196415	C12orf77	12	25146358	25150373	17	0.4366	0.3141	245	0.0843	0.07006
64771	C6orf106	6	34555065	34664625	309	0.06378	0.02316	451	0.08433	0.02924
249	ALPL	1	21835475	21904905	321	0.1107	0.2472	471	0.08433	0.1026
284546	C1orf185	1	51442129	51613754	348	0.08419	0.06748	399	0.08436	0.07814
124989	EFCAB13	17	45401327	45518678	308	0.07325	0.1301	449	0.08438	0.08601
57468	SLC12A5	20	44650329	44688789	145	0.06112	0.02265	297	0.08439	0.03215
79746	ECHDC3	10	11784356	11806065	74	0.3596	0.2303	274	0.08441	0.3509
9856	KIAA0319	6	24544332	24646383	413	0.04248	0.3078	606	0.08445	0.3481
10612	TRIM3	11	6469843	6495689	51	0.194	0.07282	164	0.08453	0.02706
2736	GLI2	2	121493441	121750229	688	0.1246	0.1197	860	0.08455	0.0542
116843	SLC18B1	6	133090507	133119747	106	0.4962	0.3055	307	0.08455	0.3928
55222	LRRC20	10	72058726	72142406	325	0.07026	0.03911	476	0.08457	0.03766
219855	SLC37A2	11	124932963	124960412	147	0.112	0.08004	306	0.08457	0.04005
6418	SET	9	131445934	131458675	3	0.5642	0.5793	45	0.08457	0.09841
9265	CYTH3	7	6201407	6312242	284	0.05035	0.04937	475	0.08465	0.07031
84844	PHF5A	22	41855721	41864708	17	0.1201	0.08383	82	0.0847	0.0502
3980	LIG3	17	33307517	33332088	37	0.7362	0.7622	109	0.08478	0.3785
254778	C8orf46	8	67405491	67430759	58	0.01952	0.008446	218	0.08479	0.03688
6536	SLC6A9	1	44462155	44497171	90	0.9104	0.9732	198	0.08481	0.3478
259282	BOD1L1	4	13570362	13629334	100	0.1186	0.04296	230	0.08488	0.04905
26050	SLITRK5	13	88323931	88331871	12	0.04815	0.2145	153	0.08492	0.3377
56341	PRMT8	12	3490515	3703139	555	0.0787	0.2051	678	0.08492	0.1648
100507027	MRLN	10	61496748	61513203	46	0.06005	0.02912	205	0.08494	0.0559
6884	TAF13	1	109606998	109618624	36	0.4469	0.4204	196	0.085	0.3351
204219	CERS3	15	100940600	101084925	647	0.3535	0.8047	863	0.08502	0.2326
344657	LRRIQ4	3	169530658	169555561	61	0.04475	0.03501	162	0.08523	0.0554
7903	ST8SIA4	5	100142639	100238989	209	0.1105	0.03997	314	0.08536	0.04128
114659	LRRC37B	17	30348155	30380519	27	0.07458	0.04364	110	0.08537	0.03458
1089	CEACAM4	19	42125344	42133442	39	0.2589	0.1822	172	0.08537	0.1665
7846	TUBA1A	12	49578578	49583107	7	0.7821	0.8606	102	0.08543	0.1945
10206	TRIM13	13	50571143	50592603	42	0.06945	0.04441	110	0.08546	0.03994
79833	GEMIN6	2	39005327	39009598	8	0.0294	0.01402	98	0.08554	0.03134
55270	NUDT15	13	48611703	48621282	26	0.1514	0.2698	212	0.08554	0.3038
64399	HHIP	4	145567148	145662542	182	0.05287	0.04268	265	0.08558	0.05199
1361	CPB2	13	46627201	46695318	203	0.3835	0.2933	351	0.08559	0.09858
8820	HESX1	3	57231866	57261656	46	0.1531	0.1143	107	0.08566	0.06783
51206	GP6	19	55525073	55549632	121	0.1787	0.2375	342	0.08568	0.1177
254428	SLC41A1	1	205758221	205782887	68	0.5725	0.4299	199	0.08571	0.2534
729262	NUTM2B	10	81460192	81472722	2	0.2539	0.2542	69	0.08584	0.146
57733	GBA3	4	22694537	22821198	246	0.06309	0.07636	373	0.08586	0.08933
56900	TMEM167B	1	109633403	109639554	21	0.5255	0.4049	177	0.08592	0.3803
847	CAT	11	34460472	34493607	80	0.03759	0.01652	380	0.08597	0.03189
51298	THEG	19	361750	376688	38	0.0789	0.09757	54	0.08601	0.09954
5514	PPP1R10	6	30568177	30585084	57	0.3239	0.2529	236	0.08602	0.2453
201965	RWDD4	4	184560789	184580331	75	0.8533	0.8297	209	0.08605	0.3996
53947	A4GALT	22	43088123	43117307	157	0.8355	0.9042	358	0.08606	0.7388
6721	SREBF2	22	42229083	42303312	184	0.1253	0.03822	297	0.08607	0.03474
7741	ZSCAN26	6	28234788	28246001	26	0.09421	0.1338	156	0.08608	0.1247
55246	CCDC25	8	27590833	27630170	157	0.7619	0.7501	316	0.08614	0.5142
723790	HIST2H2AA4	1	149822628	149823161	0	NA	NA	8	0.08616	0.07938
3382	ICA1	7	8152814	8302242	624	0.04989	0.01911	826	0.08626	0.03343
340706	VWA2	10	115999013	116054259	149	0.09193	0.0631	272	0.08628	0.03622
4490	MT1B	16	56685811	56687116	14	0.5125	0.439	277	0.08632	0.1166
3690	ITGB3	17	45331208	45390077	206	0.04589	0.02696	394	0.08635	0.04619
256435	ST6GALNAC3	1	76540389	77100311	1804	0.09853	0.1242	1988	0.08645	0.1346
11025	LILRB3	19	54720147	54726997	20	0.2006	0.1459	105	0.08646	0.03772
1175	AP2S1	19	47341423	47354203	22	0.04427	0.05172	86	0.08647	0.09436
23451	SF3B1	2	198256698	198299815	55	0.04359	0.2833	101	0.08648	0.328
3674	ITGA2B	17	42449550	42466873	17	0.01682	0.03051	86	0.0865	0.1368
55017	C14orf119	14	23564683	23569665	20	0.1038	0.0747	107	0.08651	0.1607
374618	TEX9	15	56536207	56739032	627	0.1067	0.06909	795	0.08654	0.05025
64863	METTL4	18	2537524	2571489	123	0.03379	0.03413	260	0.08659	0.06388
79898	ZNF613	19	52430688	52449011	71	0.05631	0.02277	259	0.0866	0.03086
399967	PATE2	11	125646025	125648714	11	0.04818	0.04993	152	0.0867	0.0711
6432	SRSF7	2	38970741	38978636	7	0.03933	0.0282	101	0.08672	0.02989
10566	AKAP3	12	4723837	4758213	149	0.265	0.1917	309	0.08677	0.1874
158158	RASEF	9	85594500	85678043	123	0.6234	0.4197	201	0.08682	0.5062
4795	NFKBIL1	6	31514628	31526606	70	0.4413	0.3709	378	0.08683	0.02997
27185	DISC1	1	231762561	232177018	1224	0.112	0.05006	1422	0.08686	0.03492
85285	KRTAP4-1	17	39340352	39341147	4	0.04011	0.03965	138	0.08694	0.04519
1113	CHGA	14	93389445	93401638	47	0.09754	0.171	220	0.08695	0.04404
79582	SPAG16	2	214149103	215275225	3491	0.1063	0.07787	3614	0.08695	0.06906
27254	CSDC2	22	41957014	41972670	36	0.04084	0.1064	131	0.08715	0.146
728358	DEFA1B	8	6854288	6856724	0	NA	NA	88	0.08721	0.2328
79583	TMEM231	16	75572015	75590184	69	0.06638	0.08743	191	0.08722	0.07104
10766	TOB2	22	41829492	41844234	19	0.07615	0.0674	107	0.08726	0.06637
80219	COQ10B	2	198318231	198339851	23	0.6625	0.4523	71	0.08727	0.3074
8001	GLRA3	4	175545367	175750465	788	0.1061	0.04247	961	0.08743	0.02999
115811	IQCD	12	113633246	113659086	44	0.1344	0.0674	111	0.08752	0.06239
4753	NELL2	12	44902058	45307711	1054	0.09827	0.06256	1171	0.08753	0.06406
54946	SLC41A3	3	125725200	125820398	377	0.1841	0.07043	588	0.08754	0.02944
65977	PLEKHA3	2	179345199	179369783	50	0.1002	0.06063	113	0.08756	0.039
81832	NETO1	18	70409549	70534828	534	0.07326	0.6529	672	0.08759	0.5691
55352	COPRS	17	30178884	30186326	14	0.042	0.03291	121	0.08767	0.05125
2054	STX2	12	131274145	131323819	152	0.1478	0.1417	353	0.08767	0.08165
10587	TXNRD2	22	19863040	19929359	298	0.07526	0.03606	503	0.08771	0.028
64506	CPEB1	15	83211948	83316762	326	0.08874	0.2567	431	0.08784	0.227
27113	BBC3	19	47724079	47736023	2	0.2765	0.2399	34	0.08785	0.05295
6483	ST3GAL2	16	70413338	70472991	66	0.1538	0.2317	113	0.08787	0.1617
7771	ZNF112	19	44830706	44860856	101	0.248	0.7105	280	0.088	0.201
2686	GGT7	20	33432523	33460661	52	0.03786	0.04071	121	0.08802	0.08603
4499	MT1M	16	56666534	56667898	10	0.07991	0.08037	235	0.08806	0.1358
84987	COX14	12	50503418	50514240	18	0.6139	0.581	81	0.08818	0.3066
51070	NOSIP	19	50058725	50083845	16	0.4488	0.3686	75	0.08825	0.1047
124512	METTL23	17	74722912	74729962	7	0.339	0.4007	119	0.08833	0.04138
126248	WDR88	19	33622949	33667830	145	0.1946	0.1226	276	0.08835	0.03888
5571	PRKAG1	12	49396055	49413012	14	0.91	0.8522	62	0.08845	0.4803
146723	C17orf77	17	72581057	72590348	32	0.02682	0.04344	240	0.08851	0.06228
6660	SOX5	12	23682438	24715383	3383	0.1019	0.1253	3523	0.08858	0.1456
79413	ZBED2	3	111311747	111314182	4	0.2256	0.2123	101	0.08861	0.3016
3067	HDC	15	50534144	50558162	63	0.1718	0.245	229	0.08866	0.08905
203069	R3HCC1	8	23145442	23153792	47	0.2365	0.2091	239	0.08879	0.05541
284434	NWD1	19	16830787	16928774	173	0.2396	0.1707	270	0.0888	0.2732
515	ATP5F1	1	111991467	112004540	33	0.1378	0.283	158	0.08884	0.1881
146850	PIK3R6	17	8706055	8770994	152	0.7644	0.549	279	0.08887	0.461
219429	OR4C11	11	55370830	55371874	2	0.07156	0.07728	36	0.08888	0.1446
254827	NAALADL2	3	174577095	175523428	3300	0.08307	0.08758	3455	0.08902	0.08995
112950	MED8	1	43849579	43855483	5	0.5656	0.5203	99	0.08908	0.6883
22862	FNDC3A	13	49550048	49783915	386	0.09018	0.03981	485	0.08909	0.05341
9967	THRAP3	1	36690017	36770958	80	0.05693	0.0339	126	0.08928	0.03537
203068	TUBB	6	30688012	30693199	25	0.221	0.19	291	0.08928	0.1575
219902	TMEM136	11	120195838	120204397	13	0.4117	0.512	127	0.08929	0.1497
8335	HIST1H2AB	6	26033320	26033796	3	0.1143	0.1637	150	0.0893	0.08371
567	B2M	15	45003685	45010357	11	0.02267	0.1303	74	0.08932	0.3212
84904	ARHGEF39	9	35658872	35675863	47	0.04827	0.03469	179	0.08937	0.03536
7311	UBA52	19	18674576	18688270	43	0.04956	0.4783	133	0.08942	0.4018
10525	HYOU1	11	118914896	118927951	24	0.09793	0.4976	127	0.08945	0.3123
65975	STK33	11	8413417	8615836	630	0.09236	0.3153	787	0.08947	0.3027
6868	ADAM17	2	9629392	9695917	124	0.1092	0.04797	220	0.08949	0.04829
10987	COPS5	8	67955314	67974562	32	0.1304	0.09791	103	0.08949	0.1035
84883	AIFM2	10	71872023	71892832	68	0.3702	0.6234	252	0.08949	0.1114
6694	SPP2	2	234959346	234985776	126	0.6808	0.5902	386	0.08965	0.2423
84671	ZNF347	19	53641553	53662322	56	0.3373	0.3038	186	0.08975	0.3609
400591	C17orf102	17	32901142	32906388	23	0.6685	0.5981	160	0.08987	0.07389
9628	RGS6	14	72398817	73033238	2437	0.097	0.05257	2586	0.08988	0.05108
25983	NGDN	14	23938898	23947402	16	0.241	0.3276	145	0.09003	0.2908
1111	CHEK1	11	125495031	125546150	124	0.09365	0.0438	299	0.09004	0.03586
1830	DSG3	18	29027732	29058665	130	0.04775	0.4379	253	0.09005	0.4858
51661	FKBP7	2	179328391	179343646	23	0.04076	0.02517	102	0.0901	0.04307
4633	MYL2	12	111348623	111358404	37	0.6218	0.5682	155	0.09019	0.09446
3788	KCNS2	8	99439250	99443025	1	0.2962	0.2962	92	0.09023	0.1034
219487	OR5M11	11	56309816	56310733	5	0.5098	0.6526	200	0.09029	0.1212
84450	ZNF512	2	27805836	27846082	85	0.1182	0.04186	180	0.09031	0.0544
9771	RAPGEF5	7	22157908	22396751	792	0.06505	0.5296	976	0.09043	0.6066
157570	ESCO2	8	27632057	27670141	130	0.02689	0.3099	332	0.09051	0.4785
6704	SPRR2E	1	153065611	153067001	2	0.0333	0.03179	156	0.09052	0.03282
219623	TMEM26	10	63166401	63213208	133	0.03703	0.03316	272	0.09053	0.07186
55607	PPP1R9A	7	94536949	94925727	809	0.07834	0.024	912	0.09058	0.02723
404203	SPINK6	5	147582357	147594700	17	0.4576	0.3639	204	0.09059	0.07229
191	AHCY	20	32868071	32899608	39	0.1616	0.08259	125	0.09075	0.07745
80000	GREB1L	18	18822203	19105384	262	0.08486	0.01962	300	0.09088	0.02038
11270	NRM	6	30655824	30659197	12	0.2114	0.1554	250	0.09102	0.1442
286148	DPY19L4	8	95732103	95806076	257	0.2487	0.2458	400	0.09108	0.125
146325	PRR35	16	609836	615529	11	0.04346	0.04725	65	0.09116	0.06316
282775	OR5J2	11	55944094	55945032	1	0.007415	0.007415	132	0.09122	0.07066
64170	CARD9	9	139258408	139268133	22	0.02713	0.01901	177	0.09134	0.05645
5205	ATP8B1	18	55313658	55470327	485	0.04346	0.04947	651	0.09139	0.1155
54480	CHPF2	7	150929575	150935913	15	0.0963	0.0536	157	0.09146	0.04142
22977	AKR7A3	1	19609057	19615280	25	0.5782	0.7063	205	0.09149	0.1879
387885	CCDC42B	12	113587543	113597081	15	0.102	0.07564	138	0.09151	0.2921
128218	TMEM125	1	43735665	43739673	9	0.9182	0.8852	126	0.09151	0.09567
4824	NKX3-1	8	23536206	23540450	8	0.4791	0.4992	189	0.09156	0.07344
146429	SLC22A31	16	89262169	89267757	18	0.7374	0.9212	239	0.09156	0.1201
54887	UHRF1BP1	6	34759794	34845291	249	0.07894	0.166	387	0.09179	0.176
204	AK2	1	33473541	33502512	60	0.1143	0.07497	138	0.09186	0.0698
7047	TGM4	3	44916098	44956093	178	0.2086	0.2448	287	0.09187	0.1626
22906	TRAK1	3	42055294	42267382	612	0.115	0.05166	767	0.09188	0.0299
81890	QTRT1	19	10812112	10824043	27	0.03426	0.01521	110	0.09191	0.03501
84240	ZCCHC9	5	80597402	80608966	34	0.04611	0.523	132	0.09191	0.6592
151254	ALS2CR11	2	202352144	202483905	385	0.0836	0.03284	478	0.09195	0.03491
64693	CTAGE1	18	19993564	19997878	7	0.771	0.6616	124	0.09199	0.2187
7567	ZNF19	16	71507976	71598992	181	0.1155	0.09126	282	0.09201	0.07739
8366	HIST1H4B	6	26027124	26027480	3	0.4341	0.4025	156	0.09201	0.08345
22921	MSRB2	10	23384427	23410942	68	0.178	0.3189	162	0.09202	0.05409
63908	NAPB	20	23355156	23402156	176	0.1996	0.1482	303	0.09205	0.111
65059	RAPH1	2	204298538	204400058	156	0.09364	0.3649	242	0.09219	0.3487
10164	CHST4	16	71560023	71572493	22	0.04948	0.05655	127	0.0923	0.09519
146562	C16orf71	16	4784289	4799397	57	0.0874	0.08208	215	0.09235	0.07467
219453	OR8K5	11	55926870	55927793	1	0.6671	0.6671	134	0.09244	0.08154
29062	WDR91	7	134868590	134896316	93	0.06605	0.09126	178	0.09249	0.1071
2192	FBLN1	22	45898719	45997014	384	0.1069	0.05754	556	0.0926	0.04819
388662	SLC6A17	1	110693132	110744824	119	0.05089	0.04461	245	0.09263	0.06311
3558	IL2	4	123372625	123377650	9	0.07783	0.06585	116	0.09263	0.04689
441639	OR9K2	12	55523553	55524560	4	0.3559	0.3637	211	0.09264	0.372
27165	GLS2	12	56864728	56882198	20	0.04141	0.04181	82	0.09267	0.09945
79574	EPS8L3	1	110292702	110306644	41	0.1048	0.5705	173	0.09269	0.2732
5155	PDGFB	22	39619685	39640957	68	0.1502	0.1389	223	0.09271	0.05328
9700	ESPL1	12	53662083	53687427	45	0.01887	0.01316	156	0.09278	0.06799
64129	TINAGL1	1	32042086	32053290	13	0.04254	0.1015	160	0.09308	0.07253
5364	PLXNB1	3	48445261	48471460	33	0.5466	0.4938	99	0.09308	0.4408
83638	C11orf68	11	65684281	65686531	5	0.02537	0.02719	75	0.09315	0.06423
54014	BRWD1	21	40556102	40685745	363	0.06707	0.4162	549	0.09331	0.4113
56165	TDRD1	10	115939015	115992425	133	0.05774	0.03324	254	0.09333	0.04679
801	CALM1	14	90863327	90874619	29	0.3719	0.2273	143	0.09334	0.08609
23512	SUZ12	17	30264044	30328057	150	0.06113	0.02569	257	0.0934	0.03182
728116	ZBTB8B	1	32930658	32953460	20	0.09774	0.07323	100	0.09347	0.03339
1388	ATF6B	6	32083045	32096017	30	0.2167	0.348	142	0.09347	0.04183
26284	ERAL1	17	27182043	27188072	14	0.7853	0.6353	89	0.09347	0.417
51308	REEP2	5	137774690	137782658	25	0.0547	0.0372	152	0.09354	0.02951
150771	ITPRIPL1	2	96991062	96994091	6	0.2235	0.2334	56	0.09361	0.309
64240	ABCG5	2	44039611	44066039	101	0.2698	0.3731	399	0.09365	0.03481
3215	HOXB5	17	46668619	46671103	8	0.1174	0.09202	137	0.09367	0.05726
5306	PITPNA	17	1421283	1466110	23	0.06685	0.05408	31	0.09368	0.08954
645177	LOC645177	12	25157276	25184039	147	0.1822	0.1599	382	0.09368	0.06608
51340	CRNKL1	20	20015005	20036690	82	0.1358	0.07221	210	0.09373	0.06605
27071	DAPP1	4	100737957	100791347	203	0.09556	0.2119	333	0.09375	0.08104
1262	CNGA4	11	6256724	6267066	20	0.1609	0.1101	113	0.09377	0.4352
7099	TLR4	9	120466453	120479769	30	0.01221	0.01325	156	0.09378	0.1102
4342	MOS	8	57025501	57026541	2	0.08638	0.05418	125	0.09382	0.05286
8434	RECK	9	36036910	36124452	171	0.03211	0.04341	398	0.09383	0.09185
10225	CD96	3	111260926	111384843	278	0.1004	0.1488	397	0.09384	0.09952
27127	SMC1B	22	45739944	45809500	191	0.1455	0.089	342	0.09388	0.1245
9136	RRP9	3	51967442	51975957	17	0.02939	0.01779	79	0.0939	0.05006
85021	REPS1	6	139225620	139309419	295	0.1105	0.07264	423	0.0939	0.07112
256536	TCERG1L	10	132890655	133109984	1184	0.08228	0.1837	1396	0.09392	0.1631
6482	ST3GAL1	8	134467091	134584697	492	0.4802	0.5159	712	0.09392	0.05584
4893	NRAS	1	115247085	115259515	21	0.02599	0.04568	113	0.09394	0.1631
728489	DNLZ	9	139256352	139268111	31	0.04427	0.02872	180	0.09394	0.05934
27074	LAMP3	3	182840003	182880667	169	0.4438	0.2246	312	0.09403	0.04659
1369	CPN1	10	101802065	101841642	134	0.2026	0.1375	267	0.09405	0.07012
126147	NTN5	19	49164664	49176264	19	0.2896	0.2832	89	0.09413	0.0555
11130	ZWINT	10	58117016	58121063	9	0.09766	0.06009	81	0.09418	0.08544
10493	VAT1	17	41166622	41174459	9	0.4495	0.3993	90	0.09422	0.2958
9423	NTN1	17	8924859	9147317	893	0.0989	0.1761	1042	0.0943	0.285
123879	DCUN1D3	16	20866219	20911561	70	0.09377	0.07164	150	0.09438	0.05393
639	PRDM1	6	106534195	106557814	44	0.02093	0.02051	157	0.09441	0.06638
8761	PABPC4	1	40026485	40042522	38	0.1765	0.2173	168	0.09441	0.08698
4763	NF1	17	29421945	29704695	338	0.08025	0.03302	392	0.09443	0.03318
79962	DNAJC22	12	49740721	49747467	19	0.05003	0.03874	142	0.09444	0.03853
55552	ZNF823	19	11832080	11849824	54	0.6198	0.9735	244	0.09445	0.07215
26531	OR11A1	6	29393281	29424848	251	0.3159	0.6298	494	0.0945	0.418
494188	FBXO47	17	37092685	37123655	36	0.0449	0.03289	112	0.09459	0.05829
11081	KERA	12	91444268	91452131	37	0.08107	0.03905	240	0.0946	0.0292
340980	OR52B6	11	5602107	5603114	9	0.351	0.2643	331	0.0946	0.07436
257407	C2orf72	2	231902281	231914429	34	0.5428	0.55	228	0.09463	0.4578
155	ADRB3	8	37820513	37824184	1	0.8673	0.8673	7	0.09467	0.2291
4931	NVL	1	224415036	224517891	215	0.08501	0.05518	318	0.09468	0.05851
81493	SYNC	1	33145507	33168361	50	0.04184	0.2369	157	0.09489	0.2758
100129361	SMIM10L1	12	11323780	11328619	29	0.4232	0.3065	227	0.09492	0.1593
390259	BSX	11	122848357	122852379	9	0.1322	0.1184	143	0.09496	0.1596
441376	AARD	8	117950464	117956239	9	0.02487	0.01575	191	0.09498	0.06541
170506	DHX36	3	153993452	154042286	89	0.05965	0.1458	187	0.09499	0.1797
100130520	LOC100130520	17	72556674	72563673	26	0.5757	0.5275	230	0.09499	0.07721
23247	KIAA0556	16	27561441	27791692	343	0.1017	0.3401	411	0.09505	0.336
10152	ABI2	2	204192597	204296892	170	0.2322	0.506	252	0.09506	0.3774
29994	BAZ2B	2	160175490	160473059	935	0.112	0.07687	1109	0.09512	0.06344
10807	SDCCAG3	9	139296374	139305054	45	0.07191	0.04856	184	0.09516	0.0436
284358	MAMSTR	19	49215999	49222976	11	0.1013	0.0672	130	0.09516	0.0398
389610	XKR5	8	6666038	6693166	63	0.4109	0.649	365	0.09516	0.328
5167	ENPP1	6	132129156	132216295	244	0.06925	0.1386	372	0.09523	0.1406
26286	ARFGAP3	22	43192530	43253408	215	0.2776	0.1493	369	0.09527	0.09763
340168	DPPA5	6	74062785	74063999	2	0.1794	0.1558	124	0.09529	0.04462
7350	UCP1	4	141481014	141489989	17	0.1685	0.1014	144	0.09536	0.2701
26084	ARHGEF26	3	153838792	153975616	374	0.09294	0.4396	496	0.09537	0.4534
84693	MCEE	2	71336806	71357394	75	0.03079	0.0335	239	0.09542	0.07509
118442	GPR62	3	51989330	51991520	8	0.2026	0.1862	81	0.09547	0.04863
127933	UHMK1	1	162466964	162499419	80	0.1189	0.07529	219	0.09548	0.04945
16	AARS	16	70286198	70323452	36	0.1076	0.04614	70	0.09555	0.03061
10000	AKT3	1	243651535	244014381	510	0.07564	0.1561	595	0.09559	0.1664
90952	ESAM	11	124623019	124632223	15	0.1783	0.1804	89	0.09559	0.2708
1992	SERPINB1	6	2832566	2842283	31	0.1004	0.04513	283	0.09566	0.1217
7490	WT1	11	32408789	32457104	182	0.1207	0.1115	372	0.09566	0.07488
333932	HIST2H3A	1	149824181	149824687	0	NA	NA	6	0.09569	0.1351
55159	RFWD3	16	74655297	74700779	187	0.1039	0.03985	350	0.09572	0.05152
7153	TOP2A	17	38544773	38574202	44	0.07458	0.135	154	0.09583	0.08398
6727	SRP14	15	40327891	40331389	13	0.0683	0.05199	126	0.09584	0.1654
90861	HN1L	16	1728201	1752073	40	0.07662	0.07232	126	0.09594	0.1067
54843	SYTL2	11	85405264	85522197	313	0.5574	0.35	451	0.09597	0.1463
10199	MPHOSPH10	2	71357444	71377232	66	0.1811	0.358	239	0.09607	0.067
414301	DDI1	11	103907308	103909922	7	0.9186	0.969	138	0.09618	0.5093
55823	VPS11	11	118938493	118952688	40	0.05056	0.223	129	0.09619	0.321
79679	VTCN1	1	117686209	117753582	207	0.08393	0.3532	354	0.09623	0.2845
23625	FAM89B	11	65339820	65341669	2	0.1449	0.1265	67	0.09628	0.04588
29933	GPR132	14	105515726	105531887	26	0.06128	0.03352	126	0.09629	0.0482
83593	RASSF5	1	206680866	206762616	200	0.03314	0.05186	340	0.09639	0.1286
100507679	MUC22	6	30973729	31003179	373	0.1045	0.1816	700	0.09641	0.09815
118460	EXOSC6	16	70284134	70285833	1	0.04039	0.04039	37	0.09644	0.03724
121214	SDR9C7	12	57316938	57328189	37	0.2228	0.165	144	0.09648	0.08889
8689	KRT36	17	39642388	39648799	21	0.02507	0.07045	158	0.09653	0.2064
51155	HN1	17	73131343	73150775	31	0.2594	0.1802	127	0.09659	0.1613
11214	AKAP13	15	85923818	86292589	1328	0.05349	0.1235	1562	0.0966	0.1529
390168	OR5M1	11	56380031	56380978	2	0.3226	0.3138	146	0.09666	0.06874
153129	SLC38A9	5	54921673	55008163	470	0.08337	0.0999	686	0.09672	0.07597
201780	SLC10A4	4	48485360	48491541	12	0.02103	0.02122	134	0.09679	0.09312
283189	OR9G4	11	56510304	56511287	4	0.02918	0.0293	172	0.0968	0.04624
80318	GKAP1	9	86354336	86444431	179	0.08538	0.2764	258	0.0968	0.2671
4067	LYN	8	56792386	56925006	479	0.08783	0.02023	594	0.09687	0.02312
55133	SRBD1	2	45615819	45838434	695	0.0933	0.04627	830	0.09691	0.03557
6310	ATXN1	6	16299343	16761721	1575	0.1143	0.04653	1681	0.09693	0.0377
2217	FCGRT	19	50015536	50029685	22	0.06382	0.04154	103	0.09695	0.04045
168620	BHLHA15	7	97840759	97844769	15	0.05144	0.03162	127	0.09697	0.06528
10537	UBD	6	29523389	29527702	32	0.007453	0.005896	267	0.09698	0.0484
221079	ARL5B	10	18948264	18970568	78	0.06211	0.04786	246	0.09698	0.05342
23762	OSBP2	22	31089769	31303811	651	0.1526	0.2514	801	0.09701	0.1141
100862671	TMEM265	16	30751512	30756517	1	0.8039	0.8039	28	0.09701	0.1238
148213	ZNF681	19	23921997	23941693	35	0.08206	0.07635	122	0.09702	0.08302
7280	TUBB2A	6	3153900	3157783	2	0.03517	0.03188	95	0.09703	0.1961
340351	AGBL3	7	134671259	134820530	348	0.07824	0.05108	433	0.09703	0.05178
51669	SARAF	8	29920609	29940649	34	0.1836	0.1501	135	0.09712	0.06068
8358	HIST1H3B	6	26031817	26032288	2	0.05391	0.05351	154	0.09718	0.09345
5427	POLE2	14	50110270	50155098	105	0.1101	0.2916	165	0.09724	0.238
84067	FAM160A2	11	6232564	6255941	50	0.05105	0.4187	167	0.09726	0.347
83886	PRSS27	16	2762423	2770552	2	0.01278	0.01073	18	0.09729	0.191
9978	RBX1	22	41347351	41369019	22	0.05642	0.05463	62	0.09731	0.07741
646174	C16orf90	16	3543484	3545758	6	0.409	0.2841	134	0.09733	0.5941
2805	GOT1	10	101156627	101190530	62	0.581	0.7371	161	0.09735	0.6703
11080	DNAJB4	1	78444847	78483648	97	0.2133	0.1393	191	0.09744	0.1562
9559	VPS26A	10	70883908	70932617	118	0.07441	0.03255	245	0.0975	0.03393
51108	METTL9	16	21608543	21668792	75	0.08324	0.3813	105	0.09754	0.2984
113026	PLCD3	17	43189008	43209891	76	0.05416	0.2103	175	0.09755	0.2287
4632	MYL1	2	211154868	211179895	56	0.03142	0.0261	160	0.09757	0.08441
390212	GPR152	11	67218772	67220200	0	NA	NA	69	0.0976	0.02741
93624	TADA2B	4	7045156	7059679	52	0.1098	0.08007	202	0.09761	0.09189
64853	AIDA	1	222841355	222886602	48	0.09576	0.08749	96	0.09762	0.06824
55720	TSR1	17	2225972	2240678	25	0.0702	0.1155	164	0.09766	0.08262
114793	FMNL2	2	153191684	153506348	1061	0.0831	0.03471	1191	0.09769	0.04153
50831	TAS2R3	7	141463897	141464997	2	0.247	0.241	86	0.09774	0.2141
6672	SP100	2	231280871	231410317	425	0.05842	0.07204	663	0.09777	0.103
56288	PARD3	10	34398488	35104253	1864	0.4743	0.6186	2013	0.09787	0.674
11160	ERLIN2	8	37593743	37615319	6	0.2351	0.1484	37	0.09792	0.1717
7766	ZNF223	19	44556164	44572142	44	0.05484	0.0742	155	0.09798	0.1103
7827	NPHS2	1	179519674	179545086	110	0.4323	0.359	275	0.098	0.259
340061	TMEM173	5	138855113	138862343	9	0.01127	0.008772	80	0.09803	0.07748
26173	INTS1	7	1509913	1544018	95	0.5641	0.6516	221	0.09804	0.06375
9521	EEF1E1	6	8073593	8102828	86	0.04174	0.02126	231	0.09805	0.05584
6854	SYN2	3	12182150	12233532	132	0.07107	0.4147	261	0.09808	0.4744
5297	PI4KA	22	21061979	21213100	465	0.08657	0.4163	594	0.09809	0.446
7011	TEP1	14	20833826	20882331	183	0.8525	0.6824	377	0.09811	0.1767
4217	MAP3K5	6	136878184	137113656	430	0.1076	0.22	508	0.09812	0.2319
100130890	TSTD3	6	99968870	99981061	35	0.1519	0.09709	156	0.09814	0.04125
390445	OR5AU1	14	21623096	21624184	5	0.8214	0.8076	151	0.09815	0.05144
147948	ZNF582	19	56886595	56904970	52	0.4414	0.5124	171	0.09816	0.1056
143689	PIWIL4	11	94279876	94354587	241	0.08215	0.03449	432	0.09817	0.04593
285	ANGPT2	8	6357172	6420784	416	0.09646	0.07033	659	0.09826	0.0431
6328	SCN3A	2	165944030	166060577	286	0.1022	0.1171	357	0.09838	0.08825
340784	HMX3	10	124895567	124897247	3	0.04081	0.06607	140	0.09839	0.05415
1786	DNMT1	19	10244021	10305783	95	0.0704	0.09943	194	0.09845	0.07714
26471	NUPR1	16	28548662	28550495	7	0.3701	0.4465	128	0.09848	0.1572
204851	HIPK1	1	114471819	114520491	79	0.09826	0.159	195	0.09849	0.08022
3983	ABLIM1	10	116190869	116444762	749	0.07065	0.06576	896	0.09867	0.1089
8350	HIST1H3A	6	26020718	26021186	1	0.9733	0.9733	132	0.09869	0.06202
26175	TMEM251	14	93651296	93653431	3	0.1509	0.1254	188	0.09871	0.04615
8359	HIST1H4A	6	26021907	26022278	1	0.3444	0.3444	136	0.09877	0.06012
254272	TBC1D28	17	18538738	18547740	5	0.6497	0.6066	38	0.0988	0.07813
51738	GHRL	3	10327434	10334631	20	0.03956	0.1168	169	0.09894	0.182
399694	SHC4	15	49115934	49255641	366	0.09478	0.123	456	0.099	0.1097
169026	SLC30A8	8	117962512	118188953	532	0.154	0.05492	692	0.09901	0.0326
6497	SKI	1	2160134	2241652	166	0.05203	0.04479	236	0.09903	0.08112
90120	C9orf69	9	139006427	139010731	8	0.2539	0.3688	196	0.09906	0.1163
49861	CLDN20	6	155585147	155597682	66	0.0913	0.04611	293	0.09911	0.05037
10859	LILRB1	19	55128384	55149007	109	0.05531	0.03101	340	0.09925	0.03805
91544	UBXN11	1	26608773	26644756	130	0.4843	0.4562	267	0.09926	0.1063
64866	CDCP1	3	45123766	45187914	228	0.06481	0.2162	542	0.09929	0.3955
85478	CCDC65	12	49297893	49325696	74	0.2109	0.3352	202	0.09931	0.2366
144699	FBXL14	12	1675159	1703331	45	0.01168	0.0187	166	0.09938	0.1559
83935	TMEM133	11	100862811	100864666	11	0.05686	0.0595	227	0.09939	0.05548
5575	PRKAR1B	7	588834	767313	37	0.1959	0.1978	125	0.09939	0.0602
166929	SGMS2	4	108745721	108836203	185	0.2624	0.4205	292	0.09939	0.07143
51316	PLAC8	4	84011201	84035911	52	0.6498	0.6171	122	0.0994	0.3908
390916	NUDT19	19	33157186	33204702	194	0.105	0.3788	418	0.09941	0.1633
219981	OR5A2	11	59189452	59190426	2	0.9865	0.9835	167	0.09948	0.4983
84085	FBXO30	6	146119271	146135929	36	0.1069	0.1328	125	0.09953	0.2648
30835	CD209	19	7804879	7812499	27	0.4253	0.3206	237	0.09962	0.1346
8788	DLK1	14	101193202	101201467	19	0.272	0.2059	170	0.09965	0.05099
153241	CEP120	5	122680579	122759286	252	0.1126	0.1309	376	0.09976	0.07319
135941	OR2A14	7	143826206	143827138	2	0.2975	0.2924	150	0.09978	0.4988
91703	ACY3	11	67410026	67418130	27	0.6207	0.4976	149	0.0998	0.05792
51088	KLHL5	4	39046308	39127853	260	0.09446	0.03028	401	0.1	0.02979
4704	NDUFA9	12	4758264	4796720	133	0.07685	0.3215	315	0.1001	0.2352
53827	FXYD5	19	35645625	35660788	60	0.05078	0.1104	192	0.1002	0.1474
79637	ARMC7	17	73106047	73126360	48	0.03107	0.03725	212	0.1003	0.09148
5241	PGR	11	100900355	101000544	361	0.09296	0.09423	487	0.1003	0.08246
140766	ADAMTS14	10	72432559	72522197	478	0.05075	0.02228	706	0.1004	0.0506
9632	SEC24C	10	75504039	75531933	38	0.05866	0.02358	90	0.1006	0.05647
6041	RNASEL	1	182542769	182558420	33	0.09044	0.1029	153	0.1006	0.0617
5394	EXOSC10	1	11126675	11159961	83	0.07898	0.3802	180	0.1007	0.4417
90799	CEP95	17	62502878	62534069	35	0.1034	0.05021	110	0.1007	0.06304
26515	TIMM10B	11	6502677	6506109	6	0.03029	0.03625	101	0.101	0.04643
23588	KLHDC2	14	50234787	50249856	17	0.05272	0.06542	62	0.101	0.07577
84522	JAGN1	3	9932271	9936033	15	0.216	0.1418	140	0.101	0.1017
100505555	LOC100505555	19	9898088	9903862	5	0.6153	0.7518	60	0.101	0.9122
8355	HIST1H3G	6	26271146	26271612	1	0.749	0.749	184	0.101	0.06124
51547	SIRT7	17	79869815	79876058	0	NA	NA	1	0.101	0.101
4097	MAFG	17	79876145	79885587	0	NA	NA	1	0.101	0.101
9246	UBE2L6	11	57319128	57335803	48	0.09029	0.1286	161	0.1012	0.08885
5347	PLK1	16	23690201	23701688	39	0.0642	0.07183	157	0.1013	0.16
1723	DHODH	16	72042643	72059316	57	0.01417	0.01204	253	0.1014	0.1082
4016	LOXL1	15	74218789	74244478	118	0.06096	0.04344	259	0.1014	0.04383
64221	ROBO3	11	124735305	124751370	46	0.07212	0.2199	197	0.1015	0.1654
51433	ANAPC5	12	121746048	121792012	120	0.557	0.4586	256	0.1015	0.2174
65108	MARCKSL1	1	32799430	32801840	0	NA	NA	30	0.1015	0.1227
11213	IRAK3	12	66582978	66648402	129	0.1088	0.08747	252	0.1016	0.1186
25930	PTPN23	3	47422383	47454931	36	0.8226	0.658	93	0.1016	0.3188
387680	FAM21A	10	51827610	51893269	3	0.08831	0.1427	103	0.1017	0.04602
50619	DEF6	6	35265595	35289548	59	0.153	0.2694	210	0.1017	0.3007
5338	PLD2	17	4710396	4726727	48	0.07409	0.1345	162	0.1018	0.2119
197320	ZNF778	16	89284111	89302402	114	0.03591	0.05215	290	0.1019	0.1273
29843	SENP1	12	48436681	48500091	171	0.1266	0.6535	307	0.1019	0.5841
11082	ESM1	5	54273695	54281414	25	0.4237	0.3023	212	0.1019	0.06233
5493	PPL	16	4932508	4987136	226	0.0366	0.009178	457	0.102	0.04217
23154	NCDN	1	36023311	36032380	9	0.05459	0.04513	46	0.102	0.1096
79969	ATAT1	6	30594613	30614598	76	0.06891	0.2383	234	0.102	0.2389
9045	RPL14	3	40498783	40503863	17	0.06953	0.04998	141	0.102	0.04389
146760	RTN4RL1	17	1837971	1928178	290	0.5847	0.4689	402	0.102	0.1081
6518	SLC2A5	1	9097005	9131763	106	0.05231	0.02614	311	0.1021	0.0389
54819	ZCCHC10	5	132332677	132362275	77	0.1035	0.4678	201	0.1022	0.1892
11120	BTN2A1	6	26458132	26476849	85	0.0394	0.01525	246	0.1023	0.05265
220107	DLEU7	13	51286759	51417885	400	0.3501	0.1639	509	0.1023	0.1726
219982	OR5A1	11	59210642	59211589	6	0.5174	0.4681	159	0.1023	0.5508
414061	DNAJB3	2	234651396	234652661	8	0.04128	0.05204	171	0.1024	0.1154
905	CCNT2	2	135676363	135716915	77	0.2671	0.2204	167	0.1025	0.1001
29015	SLC43A3	11	57174427	57195053	48	0.2219	0.1301	129	0.1026	0.0641
8629	JRK	8	143738874	143751412	62	0.698	0.6019	248	0.1026	0.6851
10594	PRPF8	17	1553923	1588176	82	0.1234	0.09397	131	0.1027	0.05758
80333	KCNIP4	4	20730234	21950424	4830	0.1396	0.04625	4980	0.1027	0.03031
81839	VANGL1	1	116184574	116240845	185	0.148	0.08001	346	0.1027	0.1362
10228	STX6	1	180942164	180992074	94	0.03305	0.01694	247	0.1028	0.04365
55567	DNAH3	16	20944476	21170762	590	0.0864	0.05806	696	0.1029	0.063
85453	TSPYL5	8	98285714	98290192	10	0.2806	0.2075	177	0.103	0.2501
79145	CHCHD7	8	57124315	57131178	10	0.9764	0.9625	92	0.103	0.4393
8880	FUBP1	1	78409740	78444839	71	0.04924	0.1795	182	0.1031	0.1673
2597	GAPDH	12	6643585	6647537	13	0.1124	0.06623	158	0.1031	0.1024
6231	RPS26	12	56435686	56438007	5	0.2275	0.166	58	0.1032	0.06291
835	CASP2	7	142985308	143004789	20	0.07478	0.07807	51	0.1033	0.06895
5528	PPP2R5D	6	42952218	42980083	78	0.1726	0.09353	226	0.1033	0.0323
128977	C22orf39	22	19428409	19435755	14	0.5005	0.4304	124	0.1033	0.1366
64839	FBXL17	5	107194734	107718080	1383	0.1055	0.2776	1520	0.1034	0.2685
219952	OR6Q1	11	57798425	57799378	5	0.5588	0.6082	189	0.1035	0.5246
246329	STAC3	12	57637241	57644971	14	0.04237	0.0565	67	0.1036	0.09321
10090	UST	6	149068063	149398126	1082	0.05619	0.06487	1219	0.1036	0.1021
7700	ZNF141	4	331417	370076	110	0.1757	0.08315	253	0.1036	0.07961
25888	ZNF473	19	50528786	50552033	35	0.08258	0.0721	147	0.1037	0.05826
219793	TBATA	10	72530995	72545157	74	0.2721	0.1132	327	0.1037	0.09732
728642	CDK11A	1	1633822	1655999	0	NA	NA	14	0.1037	0.08056
11322	TMC6	17	76108999	76128488	37	0.04885	0.04871	207	0.1038	0.05732
79041	TMEM38A	19	16771938	16799830	75	0.05755	0.2767	205	0.1038	0.5617
26103	LRIT1	10	85991276	86001217	36	0.2517	0.2833	202	0.1038	0.153
57614	KIAA1468	18	59854506	59974355	385	0.08083	0.6246	577	0.1039	0.6918
1448	CSN3	4	71108333	71117149	67	0.05134	0.1051	261	0.104	0.1311
55366	LGR4	11	27387508	27494338	214	0.2752	0.1569	313	0.104	0.06408
121273	C12orf54	12	48876283	48890297	61	0.5184	0.5805	230	0.104	0.6461
261734	NPHP4	1	5922870	6052618	425	0.6183	0.6858	570	0.104	0.6678
90313	TP53I13	17	27894198	27900175	7	0.009743	0.006223	73	0.1042	0.119
54890	ALKBH5	17	18086867	18113268	83	0.08709	0.2181	184	0.1042	0.2162
84226	C2orf16	2	27799389	27805589	9	0.1128	0.1046	97	0.1043	0.06754
55726	ASUN	12	27058112	27091254	83	0.08181	0.02833	202	0.1044	0.03868
54520	CCDC93	2	118673054	118771739	331	0.08459	0.06447	488	0.1045	0.0814
402135	OR5K2	3	98216525	98217475	1	0.1009	0.1009	114	0.1045	0.106
6742	SSBP1	7	141438121	141450288	23	0.04521	0.1463	95	0.1046	0.1819
257236	CCDC96	4	7042576	7044728	3	0.03026	0.01409	168	0.1048	0.1024
9724	UTP14C	13	52598827	52607736	12	0.5997	0.5483	117	0.1048	0.5623
64375	IKZF4	12	56401268	56432219	32	0.06487	0.04184	110	0.1049	0.06756
2806	GOT2	16	58741035	58768246	108	0.06013	0.5236	355	0.1051	0.5514
8604	SLC25A12	2	172639915	172750816	271	0.08474	0.276	396	0.1051	0.264
23592	LEMD3	12	65563351	65642141	109	0.1451	0.05665	193	0.1051	0.03175
90806	ANGEL2	1	213165524	213189168	36	0.3458	0.2189	98	0.1051	0.266
85301	COL27A1	9	116918231	117072975	671	0.05162	0.05464	813	0.1052	0.1002
11232	POLG2	17	62473902	62493184	35	0.08941	0.1061	103	0.1052	0.06814
79628	SH3TC2	5	148361713	148442737	218	0.3362	0.1423	341	0.1052	0.09085
7275	TUB	11	8040742	8127654	304	0.06466	0.02399	467	0.1053	0.04472
338661	TMEM225	11	123753633	123756340	11	0.3494	0.5404	183	0.1053	0.1597
255762	PDZD9	16	21995186	22012431	17	0.04401	0.08594	57	0.1054	0.2571
51633	OTUD6B	8	92082424	92099323	30	0.2382	0.1223	134	0.1054	0.08126
126961	HIST2H3C	1	149812259	149812765	0	NA	NA	7	0.1054	0.1388
55057	AIM1L	1	26648350	26680621	97	0.01575	0.007387	283	0.1056	0.07709
80210	ARMC9	2	232063294	232238606	475	0.07535	0.05278	597	0.1056	0.0691
1984	EIF5A	17	7210318	7215782	12	0.08258	0.05523	108	0.1056	0.04158
79621	RNASEH2B	13	51483814	51544596	117	0.4019	0.1829	266	0.1056	0.2774
130271	PLEKHH2	2	43864439	43995126	516	0.4916	0.3721	712	0.1057	0.2688
160777	CCDC60	12	119772517	119978852	545	0.1337	0.1479	684	0.1058	0.08575
8581	LY6D	8	143866298	143868008	7	0.7562	0.7681	231	0.1059	0.247
8879	SGPL1	10	72575704	72640946	203	0.04705	0.07235	432	0.106	0.1093
5790	PTPRCAP	11	67202981	67205153	4	0.1264	0.1133	75	0.106	0.03296
55049	C19orf60	19	18699495	18703147	10	0.8266	0.7964	139	0.106	0.6609
55227	LRRC1	6	53659295	53789490	380	0.07643	0.2083	471	0.1061	0.2274
3232	HOXD3	2	177001669	177043737	99	0.05461	0.06781	203	0.1063	0.09962
1301	COL11A1	1	103342023	103574052	983	0.1822	0.1321	1202	0.1063	0.07386
4495	MT1G	16	56700653	56701977	12	0.0117	0.004889	235	0.1064	0.04883
7222	TRPC3	4	122800183	122872909	141	0.8697	0.7506	267	0.1064	0.2314
57175	CORO1B	11	67205518	67211371	5	0.02709	0.01617	83	0.1065	0.03192
26260	FBXO25	8	356808	419876	291	0.1068	0.06894	548	0.1066	0.04267
219537	SMTNL1	11	57305044	57317747	27	0.1448	0.2875	139	0.1066	0.1714
146183	OTOA	16	21689835	21772050	89	0.1574	0.4253	141	0.1066	0.305
1761	DMRT1	9	841690	969090	715	0.2043	0.08883	962	0.1066	0.04323
318	NUDT2	9	34329504	34343711	35	0.2496	0.1893	142	0.1066	0.2108
374354	NHLRC2	10	115614391	115672265	58	0.1024	0.03947	139	0.1067	0.1106
440044	SLC22A20	11	64981311	65010579	68	0.1596	0.165	154	0.1067	0.08657
79694	MANEA	6	96025373	96057333	117	0.1559	0.263	278	0.1068	0.2207
25994	HIGD1A	3	42824400	42846027	41	0.03616	0.0274	143	0.1069	0.07171
5213	PFKM	12	48499656	48540187	114	0.07946	0.5275	247	0.1069	0.584
440829	SHISA8	22	42305558	42310671	15	0.1053	0.06165	144	0.1069	0.07496
57804	POLD4	11	67118236	67121067	5	0.8854	0.8746	65	0.1069	0.1326
9202	ZMYM4	1	35734444	35887545	146	0.06501	0.04344	217	0.107	0.05995
794	CALB2	16	71392616	71424341	102	0.07394	0.168	256	0.1071	0.1285
26191	PTPN22	1	114356433	114414375	102	0.06796	0.1558	196	0.1073	0.1845
1996	ELAVL4	1	50513686	50669442	240	0.08759	0.03515	299	0.1073	0.04186
79026	AHNAK	11	62201014	62314332	237	0.08461	0.04382	339	0.1074	0.04755
79954	NOL10	2	10710892	10830113	521	0.09403	0.6913	655	0.1074	0.7225
79712	GTDC1	2	144702502	145112578	548	0.1097	0.2707	595	0.1075	0.2814
205860	TRIML2	4	189012427	189030416	131	0.1155	0.1842	483	0.1076	0.05794
23513	SCRIB	8	144873090	144897890	63	0.1808	0.1525	127	0.1076	0.08843
7582	ZNF33B	10	43084532	43134016	120	0.5846	0.4583	257	0.1077	0.4412
833	CARS	11	3022152	3078681	177	0.8373	0.7391	334	0.1077	0.5869
8337	HIST2H2AA3	1	149813785	149814318	0	NA	NA	9	0.1077	0.1201
27231	NMRK2	19	3933101	3942414	0	NA	NA	15	0.1078	0.1216
9498	SLC4A8	12	51785101	51909547	261	0.07552	0.1314	369	0.1079	0.1258
1902	LPAR1	9	113635542	113801523	545	0.07887	0.1586	697	0.1079	0.1917
90025	UBE3D	6	83602186	83775545	493	0.06939	0.01786	593	0.108	0.0271
7004	TEAD4	12	3068478	3149842	328	0.09724	0.1947	454	0.108	0.2093
26092	TOR1AIP1	1	179851177	179889212	123	0.2386	0.1724	235	0.108	0.09601
23484	LEPROTL1	8	29952922	29995222	75	0.04866	0.02757	172	0.1082	0.06421
130162	CLHC1	2	55399683	55459699	179	0.06421	0.1529	336	0.1082	0.1489
5330	PLCB2	15	40576461	40600174	62	0.09725	0.06179	184	0.1082	0.04242
134391	GPR151	5	145894417	145895676	2	0.3747	0.4002	168	0.1082	0.3232
338761	C1QL4	12	49726200	49730971	17	0.1508	0.07606	111	0.1083	0.03827
3120	HLA-DQB2	6	32723837	32731330	69	0.1864	0.07852	767	0.1083	0.1255
79953	SYNDIG1	20	24449835	24647253	523	0.2384	0.1575	741	0.1083	0.04298
6427	SRSF2	17	74730197	74733493	4	0.2025	0.2162	53	0.1084	0.1032
5190	PEX6	6	42931611	42946981	54	0.05516	0.02186	197	0.1085	0.0331
55813	UTP6	17	30190190	30228729	100	0.1534	0.09339	206	0.1085	0.05395
125488	TTC39C	18	21572737	21715574	411	0.1155	0.09271	518	0.1086	0.07404
79368	FCRL2	1	157715523	157747119	65	0.1184	0.0925	156	0.1088	0.05235
8365	HIST1H4H	6	26281278	26285844	17	0.1226	0.07704	226	0.1088	0.06638
55345	ZGRF1	4	113460489	113558151	211	0.06262	0.1083	320	0.1089	0.1503
5244	ABCB4	7	87031361	87105019	171	0.09418	0.07656	284	0.1089	0.08952
54875	CNTLN	9	17134989	17503921	1587	0.1159	0.05797	1756	0.1089	0.06084
8763	CD164	6	109687717	109703762	49	0.256	0.3294	182	0.109	0.2611
11212	PROSC	8	37619680	37637286	11	0.5213	0.5789	26	0.109	0.2838
114818	KLHL29	2	23608298	23931483	1208	0.1081	0.1886	1377	0.1091	0.1747
125958	OR7D4	19	9324526	9325547	3	0.1342	0.2304	129	0.1092	0.1059
26051	PPP1R16B	20	37434348	37551667	317	0.1099	0.2429	489	0.1093	0.2258
201562	HACD2	3	123213363	123303924	259	0.1216	0.2105	367	0.1093	0.1415
2348	FOLR1	11	71900602	71907367	20	0.02372	0.06002	155	0.1094	0.1606
10565	ARFGEF1	8	68085746	68255912	272	0.09442	0.1405	333	0.1095	0.156
286	ANK1	8	41510744	41754280	819	0.1346	0.1709	913	0.1095	0.1672
23020	SNRNP200	2	96940074	96971307	41	0.5261	0.634	97	0.1095	0.3026
9960	USP3	15	63796710	63886839	227	0.06423	0.03435	374	0.1096	0.05422
1785	DNM2	19	10828729	10944169	306	0.11	0.1036	389	0.1097	0.07656
130574	LYPD6	2	150186499	150330662	310	0.0843	0.04125	428	0.1098	0.04315
387837	CLEC12B	12	10163231	10171399	25	0.1152	0.04445	250	0.1098	0.09849
170954	PPP1R18	6	30644166	30655672	19	0.2416	0.2097	271	0.1098	0.1707
1281	COL3A1	2	189839099	189877472	88	0.4536	0.3882	206	0.1099	0.1054
80194	TMEM134	11	67231819	67236748	3	0.05543	0.02793	64	0.11	0.02984
285641	SLC36A3	5	150655926	150683334	130	0.06787	0.07426	312	0.11	0.06516
26145	IRF2BP1	19	46386866	46389376	4	0.2359	0.3307	148	0.11	0.06691
382	ARF6	14	50359736	50363772	4	0.3063	0.2797	63	0.11	0.07217
1820	ARID3A	19	925733	972816	60	0.1007	0.09952	65	0.1101	0.1067
29110	TBK1	12	64845840	64895899	102	0.102	0.472	185	0.1101	0.3667
535	ATP6V0A1	17	40610862	40674597	79	0.5153	0.2904	181	0.1101	0.3129
307	ANXA4	2	69947946	70053596	276	0.08593	0.04308	370	0.1102	0.04885
55071	C9orf40	9	77561499	77567802	12	0.5003	0.3658	118	0.1102	0.4703
653604	HIST2H3D	1	149784780	149785236	0	NA	NA	18	0.1102	0.1627
64241	ABCG8	2	44066103	44105947	280	0.05336	0.02694	451	0.1103	0.03818
48	ACO1	9	32384601	32450834	174	0.08847	0.4636	308	0.1103	0.4835
57099	AVEN	15	34158428	34331303	648	0.1011	0.05644	774	0.1104	0.05331
119587	CPXM2	10	125505152	125651500	478	0.138	0.06827	633	0.1104	0.03615
2700	GJA3	13	20712394	20735524	94	0.4812	0.4383	260	0.1104	0.2352
135398	C6orf141	6	49518113	49523166	14	0.5067	0.6882	123	0.1104	0.2041
10900	RUNDC3A	17	42385786	42396039	20	0.7496	0.6666	160	0.1104	0.1186
23515	MORC3	21	37692360	37749999	179	0.07953	0.1886	334	0.1105	0.2005
10959	TMED2	12	124069076	124082688	40	0.05756	0.02851	202	0.1106	0.04254
84243	ZDHHC18	1	27153201	27184092	51	0.07483	0.357	99	0.1106	0.4065
257313	UTS2B	3	190984944	191048325	303	0.08471	0.1849	495	0.1106	0.1186
246778	IL27	16	28510683	28518155	14	0.1121	0.2247	105	0.1106	0.1349
644672	CLDN25	11	113650518	113651207	0	NA	NA	147	0.1106	0.09878
123876	ACSM2A	16	20462846	20498991	94	0.08843	0.1929	254	0.1107	0.1694
9424	KCNK6	19	38810484	38819654	30	0.223	0.09833	174	0.1107	0.05884
56919	DHX33	17	5344232	5372380	83	0.2462	0.1759	268	0.1107	0.291
55584	CHRNA9	4	40337346	40357234	111	0.2462	0.1522	281	0.1108	0.06744
285180	RUFY4	2	218899657	218955304	135	0.3939	0.4448	249	0.1108	0.2436
284428	MBD3L5	19	7030594	7033022	0	NA	NA	110	0.1108	0.07441
23108	RAP1GAP2	17	2659050	2941035	835	0.1031	0.0526	927	0.1109	0.0505
64388	GREM2	1	240652873	240775462	360	0.2271	0.09796	467	0.111	0.09039
8651	SOCS1	16	11348274	11350039	3	0.0356	0.04867	191	0.1111	0.0585
56946	C11orf30	11	76155967	76263943	230	0.09122	0.1192	363	0.1111	0.1141
1652	DDT	22	24313554	24322019	4	0.1379	0.09206	47	0.1111	0.1307
23308	ICOSLG	21	45642874	45660881	85	0.03498	0.09386	274	0.1113	0.189
149954	BPIFB4	20	31669318	31699557	130	0.1155	0.06961	259	0.1114	0.05755
283464	GXYLT1	12	42475647	42538673	154	0.2312	0.1717	262	0.1114	0.1506
338662	OR8D4	11	123777139	123778083	10	0.0164	0.0236	178	0.1116	0.1763
8208	CHAF1B	21	37757689	37789125	101	0.5893	0.3724	224	0.1117	0.2501
3767	KCNJ11	11	17406795	17410878	12	0.03943	0.0261	199	0.1118	0.05198
167153	PAPD4	5	78908243	78982471	211	0.06928	0.169	311	0.1118	0.1545
1439	CSF2RB	22	37309639	37336491	134	0.119	0.1684	282	0.1119	0.09503
9656	MDC1	6	30667584	30685458	119	0.3086	0.1536	367	0.1119	0.158
56	ACRV1	11	125542229	125550809	19	0.1128	0.06701	170	0.112	0.0583
10534	SSSCA1	11	65336651	65340075	11	0.1012	0.04944	70	0.1121	0.05486
5981	RFC1	4	39289069	39368001	133	0.1378	0.04211	231	0.1121	0.03641
131118	DNAJC19	3	180701497	180707562	10	0.2342	0.2371	96	0.1122	0.2248
10614	HEXIM1	17	43224684	43229468	9	0.5773	0.6527	128	0.1122	0.4327
26747	NUFIP1	13	45513384	45563613	59	0.05798	0.06751	151	0.1123	0.126
8289	ARID1A	1	27022522	27108601	118	0.09012	0.3355	181	0.1123	0.2842
26230	TIAM2	6	155316488	155578857	1037	0.09732	0.06299	1186	0.1123	0.06576
11017	SNRNP27	2	70121075	70132368	17	0.1576	0.1074	105	0.1123	0.06421
55827	DCAF6	1	167905797	168045081	242	0.09191	0.346	316	0.1124	0.3402
6755	SSTR5	16	1122756	1131454	0	NA	NA	8	0.1124	0.1416
343169	OR6F1	1	247875131	247876057	7	0.09067	0.08699	140	0.1125	0.2094
202374	STK32A	5	146614526	146767418	670	0.09517	0.03813	758	0.1126	0.04686
51087	YBX2	17	7191571	7197876	8	0.11	0.07268	103	0.1126	0.04719
84333	PCGF5	10	92922769	93044088	280	0.1945	0.09842	398	0.1126	0.1044
85329	LGALS12	11	63273524	63284246	23	0.745	0.5847	78	0.1126	0.06119
151050	KANSL1L	2	210885435	211036068	134	0.09119	0.048	185	0.1127	0.05609
6850	SYK	9	93564012	93660842	468	0.1193	0.05055	652	0.1127	0.03541
278	AMY1C	1	104287833	104301312	0	NA	NA	16	0.1127	0.05025
3420	IDH3B	20	2639041	2644865	12	0.009718	0.01121	159	0.1129	0.1167
4628	MYH10	17	8377523	8534094	241	0.07827	0.03092	336	0.1129	0.04013
11198	SUPT16H	14	21819631	21852425	67	0.1027	0.074	146	0.1129	0.05966
7139	TNNT2	1	201328136	201346836	83	0.626	0.4606	221	0.1129	0.5709
26127	FGFR1OP2	12	27091305	27119581	75	0.2127	0.2192	182	0.113	0.04392
390261	OR6M1	11	123676116	123677057	5	0.2892	0.3612	185	0.1131	0.8382
1551	CYP3A7	7	99302660	99332853	69	0.1605	0.2096	127	0.1132	0.1574
56851	EMC7	15	34376223	34394053	37	0.7961	0.7946	147	0.1132	0.2149
338821	SLCO1B7	12	21168630	21243040	292	0.06835	0.04241	492	0.1133	0.07382
132014	IL17RE	3	9944296	9958086	43	0.3628	0.3107	157	0.1133	0.1465
975	CD81	11	2397391	2418649	20	0.3709	0.4171	152	0.1133	0.1024
259240	WFDC9	20	44236578	44259907	90	0.1531	0.1342	226	0.1134	0.1089
219431	OR4S2	11	55418380	55419315	2	0.3118	0.2746	19	0.1134	0.1139
9551	ATP5J2	7	99055784	99063824	13	0.1108	0.1481	88	0.1135	0.06906
65062	TMEM237	2	202484907	202508252	39	0.05668	0.043	159	0.1137	0.05782
1620	BRINP1	9	121928907	122131739	477	0.09239	0.07059	576	0.1137	0.0931
79913	ACTR5	20	37376933	37401089	106	0.2356	0.1488	298	0.1137	0.1554
100505724	KRTAP9-7	17	39431950	39432459	0	NA	NA	84	0.1137	0.04967
26003	GORASP2	2	171784948	171823645	88	0.08708	0.3764	179	0.1138	0.3345
10376	TUBA1B	12	49521565	49525304	6	0.7155	0.7218	96	0.1138	0.7067
2107	ETF1	5	137841782	137878989	75	0.08765	0.08747	160	0.114	0.1044
26119	LDLRAP1	1	25870071	25895377	61	0.07815	0.1623	86	0.1141	0.2095
100130519	TMEM221	19	17546318	17559376	28	0.087	0.1387	129	0.1142	0.1026
6832	SUPV3L1	10	70939993	70968854	75	0.08912	0.02949	200	0.1142	0.03232
744	MPPED2	11	30406040	30608260	559	0.09674	0.08336	647	0.1142	0.08215
222	ALDH3B2	11	67429633	67448685	53	0.155	0.1931	174	0.1142	0.05741
2893	GRIA4	11	105480800	105852819	869	0.07721	0.5878	972	0.1143	0.6748
23303	KIF13B	8	28924795	29120610	538	0.09025	0.6644	660	0.1144	0.7082
59340	HRH4	18	22040593	22059921	66	0.1134	0.7708	196	0.1144	0.5701
41	ASIC1	12	50451420	50477405	45	0.05508	0.3127	115	0.1145	0.4452
11001	SLC27A2	15	50474393	50528589	217	0.09919	0.4519	422	0.1146	0.3057
353497	POLN	4	2073645	2243848	404	0.1169	0.33	542	0.1147	0.2091
653247	PRB2	12	11544474	11548498	6	0.1604	0.2478	95	0.1149	0.3859
84296	GINS4	8	41386725	41402565	53	0.8763	0.7459	224	0.1149	0.8786
9513	FXR2	17	7494548	7518215	41	0.332	0.4523	192	0.115	0.09462
138799	OR13C5	9	107360738	107361694	8	0.559	0.774	239	0.115	0.9167
148362	BROX	1	222885906	222908529	22	0.08502	0.0669	64	0.1151	0.09292
5636	PRPSAP2	17	18759612	18834600	234	0.1813	0.1079	287	0.1151	0.09989
200958	MUC20	3	195416293	195467004	33	0.4325	0.3051	42	0.1151	0.171
140739	UBE2F	2	238875587	238951423	212	0.1216	0.2054	350	0.1152	0.1387
252839	TMEM9	1	201103900	201140710	152	0.1306	0.08544	351	0.1152	0.04921
142686	ASB14	3	57302379	57326753	39	0.0426	0.03333	155	0.1154	0.08415
9963	SLC23A1	5	138702885	138720632	23	0.0671	0.09499	71	0.1154	0.1173
253559	CADM2	3	85008133	86123579	3276	0.09893	0.1028	3433	0.1156	0.1081
119749	OR4C46	11	51515282	51516211	10	0.242	0.2328	239	0.1156	0.1207
8540	AGPS	2	178257471	178408564	392	0.078	0.08137	500	0.1157	0.1116
51207	DUSP13	10	76854190	76868976	45	0.252	0.2004	156	0.1157	0.2507
3018	HIST1H2BB	6	26043455	26043885	0	NA	NA	161	0.1157	0.1262
23569	PADI4	1	17634690	17690495	283	0.07922	0.1222	520	0.1158	0.1379
27040	LAT	16	28996147	29002104	4	0.07923	0.07832	42	0.1158	0.05367
246	ALOX15	17	4534214	4545583	23	0.03699	0.1294	91	0.1159	0.4078
2637	GBX2	2	237074307	237076652	2	0.2041	0.2381	144	0.1159	0.04846
8941	CDK5R2	2	219824350	219826877	6	0.2489	0.1725	56	0.116	0.057
401	PHOX2A	11	71950121	71955220	5	0.06828	0.1276	113	0.1161	0.07293
145567	TTC7B	14	91006932	91282823	950	0.1	0.02836	1169	0.1161	0.02692
83547	RILP	17	1549444	1553392	9	0.1155	0.07826	105	0.1161	0.07858
8086	AAAS	12	53701240	53715412	21	0.3008	0.414	97	0.1161	0.09634
1418	CRYGA	2	209025464	209028366	10	0.04392	0.08264	201	0.1162	0.1269
250	ALPP	2	233243348	233247599	9	0.05642	0.04812	181	0.1162	0.07641
5077	PAX3	2	223064606	223163715	341	0.07463	0.3047	456	0.1163	0.4505
25759	SHC2	19	416583	460996	23	0.04754	0.03609	44	0.1164	0.09599
2184	FAH	15	80445233	80478924	132	0.1079	0.1401	261	0.1164	0.08034
11024	LILRA1	19	55105041	55113846	51	0.06179	0.03142	280	0.1165	0.041
89890	KBTBD6	13	41701709	41706936	3	0.2242	0.2339	66	0.1165	0.09632
83985	SPNS1	16	28986028	28995869	7	0.04311	0.02996	44	0.1166	0.05795
219464	OR5T2	11	55999582	56000661	12	0.06199	0.1003	143	0.1166	0.1165
201176	ARHGAP27	17	43471268	43510282	102	0.07795	0.1521	193	0.1166	0.1773
50	ACO2	22	41865099	41924993	86	0.1427	0.07425	163	0.1166	0.06781
64210	MMS19	10	99218081	99258521	86	0.062	0.6909	193	0.1167	0.798
79695	GALNT12	9	101569981	101612363	107	0.0869	0.06978	208	0.1167	0.08782
27146	FAM184B	4	17633696	17783135	383	0.1227	0.2086	472	0.1168	0.1445
3187	HNRNPH1	5	179041179	179050722	25	0.2993	0.2225	152	0.1168	0.06948
7385	UQCRC2	16	21964609	21994668	31	0.5115	0.4169	60	0.1168	0.2872
83987	CCDC8	19	46913586	46916919	9	0.1145	0.187	256	0.1169	0.3412
83942	TSSK1B	5	112768251	112770728	18	0.2209	0.1561	200	0.1169	0.0563
10473	HMGN4	6	26538572	26547165	21	0.4305	0.5355	160	0.1169	0.2057
1800	DPEP1	16	89679716	89707216	98	0.4834	0.3626	292	0.1169	0.4111
169834	ZNF883	9	115759400	115774472	47	0.05812	0.02861	208	0.117	0.05796
23678	SGK3	8	67624653	67774257	291	0.0925	0.1704	370	0.117	0.1807
7262	PHLDA2	11	2949503	2950650	2	0.8407	0.8082	131	0.117	0.774
55084	SOBP	6	107811317	107982513	380	0.07602	0.02518	489	0.1171	0.03567
124401	ANKS3	16	4746500	4784378	133	0.09689	0.09162	313	0.1171	0.06564
166752	FREM3	4	144498560	144621828	288	0.08962	0.05666	405	0.1172	0.07194
321	APBA2	15	29211570	29410518	557	0.1128	0.1064	610	0.1172	0.1006
93649	MYOCD	17	12569207	12672266	314	0.1427	0.3394	432	0.1173	0.1989
54849	DEF8	16	90014560	90034468	103	0.1522	0.1061	322	0.1173	0.06942
8329	HIST1H2AI	6	27775977	27776445	0	NA	NA	129	0.1173	0.1336
256227	STEAP1B	7	22459063	22539901	374	0.348	0.2101	535	0.1174	0.1203
3572	IL6ST	5	55230923	55290821	116	0.04328	0.03977	226	0.1175	0.08813
284498	C1orf167	1	11823827	11849642	146	0.1328	0.08028	258	0.1175	0.06272
201305	SPNS3	17	4337219	4391499	282	0.1634	0.1222	508	0.1175	0.04934
81300	OR4P4	11	55405834	55406772	1	0.2015	0.2015	19	0.1175	0.1102
23556	PIGN	18	59711457	59854289	574	0.4192	0.5424	740	0.1175	0.5433
66004	LYNX1	8	143845756	143859640	43	0.04877	0.02098	251	0.1176	0.2111
79605	PGBD5	1	230457392	230561674	431	0.07282	0.5097	585	0.1176	0.586
163590	TOR1AIP2	1	179809102	179847867	98	0.06205	0.06083	248	0.1177	0.09623
9732	DOCK4	7	111366164	111846462	1208	0.09246	0.06243	1319	0.1177	0.07795
162494	RHBDL3	17	30593195	30651680	188	0.07576	0.06768	269	0.1178	0.08881
3347	HTN3	4	70894130	70902255	25	0.1384	0.2656	154	0.1178	0.135
11317	RBPJL	20	43935483	43946464	31	0.4798	0.3697	244	0.1178	0.2274
282996	RBM20	10	112404155	112599227	684	0.07393	0.8625	847	0.1179	0.6732
254251	LCORL	4	17844839	18023483	424	0.1003	0.1057	552	0.1179	0.1002
11200	CHEK2	22	29083731	29137822	147	0.07551	0.07222	271	0.118	0.09224
94239	H2AFV	7	44866488	44887725	55	0.0841	0.1383	151	0.118	0.1711
64976	MRPL40	22	19419302	19423600	14	0.03679	0.07319	96	0.1181	0.1679
92797	HELB	12	66696335	66737423	99	0.05815	0.241	205	0.1181	0.3458
9821	RB1CC1	8	53535018	53627026	136	0.1097	0.07643	191	0.1181	0.08129
1822	ATN1	12	7033626	7051484	28	0.2594	0.1789	118	0.1183	0.07531
494514	TYMSOS	18	649620	658340	28	0.3917	0.3062	208	0.1183	0.4155
5499	PPP1CA	11	67165652	67169376	7	0.06404	0.1191	105	0.1184	0.09614
5324	PLAG1	8	57073463	57123859	100	0.09193	0.3875	175	0.1184	0.3653
29125	C11orf21	11	2317507	2323143	30	0.1925	0.1693	190	0.1184	0.1174
9123	SLC16A3	17	80186282	80197375	23	0.2535	0.2275	143	0.1184	0.1586
140691	TRIM69	15	45028314	45060027	89	0.6532	0.5322	216	0.1185	0.45
1392	CRH	8	67088612	67090846	2	0.995	0.9935	131	0.1185	0.6672
94026	POM121L2	6	27276842	27280011	21	0.003806	0.002329	224	0.1186	0.1673
63876	PKNOX2	11	125034559	125303285	932	0.07916	0.104	1069	0.1186	0.1577
388650	FAM69A	1	93298286	93427079	201	0.09486	0.02752	298	0.1186	0.03511
83899	KRTAP9-2	17	39382900	39383904	1	0.1442	0.1442	101	0.1186	0.06146
51151	SLC45A2	5	33944721	33984780	87	0.1578	0.08022	214	0.1186	0.04964
284184	C17orf89	17	79213039	79215098	6	0.5213	0.5987	157	0.1186	0.06851
145814	PGPEP1L	15	99511459	99551024	149	0.6981	0.6543	329	0.1186	0.2568
8370	HIST2H4A	1	149804170	149806197	0	NA	NA	16	0.1186	0.185
9673	SLC25A44	1	156163728	156182587	32	0.05822	0.05575	135	0.1187	0.07263
26275	HIBCH	2	191069355	191184771	363	0.09901	0.2725	463	0.1188	0.2658
8863	PER3	1	7844413	7905241	227	0.319	0.8973	361	0.1188	0.8706
51065	RPS27L	15	63445539	63449741	22	0.4146	0.6006	164	0.1188	0.1944
5937	RBMS1	2	161128662	161350366	531	0.1141	0.04774	715	0.1189	0.03866
152015	ROPN1B	3	125687987	125702297	28	0.1439	0.08028	144	0.1189	0.04306
64773	PCED1A	20	2815960	2821889	17	0.2099	0.1703	148	0.1189	0.03587
100996414	LOC100996414	7	63215188	63215875	0	NA	NA	28	0.119	0.6389
4336	MOBP	3	39509064	39570988	290	0.09851	0.06397	446	0.1191	0.06236
64118	DUS1L	17	80015748	80023697	4	0.233	0.1996	76	0.1191	0.09901
80019	UBTD1	10	99258768	99330960	183	0.6547	0.4889	288	0.1191	0.553
9531	BAG3	10	121410859	121437331	102	0.0704	0.0982	254	0.1192	0.09754
4054	LTBP3	11	65306030	65325858	20	0.1262	0.07008	103	0.1192	0.04535
8000	PSCA	8	143751726	143764145	60	0.6855	0.5821	269	0.1195	0.6716
64403	CDH24	14	23516270	23526747	18	0.7697	0.6622	103	0.1195	0.2854
8342	HIST1H2BM	6	27782822	27783267	1	0.8265	0.8265	122	0.1196	0.136
8518	IKBKAP	9	111629800	111696608	292	0.4792	0.306	451	0.1197	0.1073
5774	PTPN3	9	112137974	112260593	344	0.1054	0.09078	469	0.1198	0.09338
134728	IRAK1BP1	6	79577261	79714545	255	0.1196	0.1563	353	0.1198	0.1428
192134	B3GNT6	11	76745385	76753020	25	0.5086	0.4938	144	0.1198	0.06746
54658	UGT1A1	2	234668919	234681945	33	0.1103	0.1989	223	0.1199	0.1455
130120	REG3G	2	79252812	79255630	17	0.159	0.1088	255	0.1199	0.07811
7284	TUFM	16	28853732	28857729	6	0.3722	0.2983	67	0.1199	0.2328
159989	CCDC67	11	93063156	93171636	354	0.5131	0.4485	494	0.1199	0.3524
887	CCKBR	11	6280841	6293363	61	0.2929	0.2056	160	0.12	0.3484
284129	SLC26A11	17	78194200	78227308	158	0.3869	0.2521	337	0.1201	0.1448
57479	PRR12	19	50094912	50129696	42	0.1002	0.1661	87	0.1202	0.1535
777	CACNA1E	1	181452447	181775920	876	0.1583	0.1338	1030	0.1202	0.1208
58500	ZNF250	8	146102336	146127453	22	0.2822	0.1802	105	0.1202	0.08338
5836	PYGL	14	51371935	51411248	172	0.5071	0.4288	339	0.1202	0.1228
9049	AIP	11	67250505	67258579	10	0.04959	0.0241	71	0.1203	0.03162
23431	AP4E1	15	51200780	51298097	254	0.08597	0.1664	375	0.1203	0.1585
11339	OIP5	15	41601466	41624819	64	0.2446	0.1868	147	0.1203	0.1338
83483	PLVAP	19	17462264	17488137	88	0.07077	0.07284	234	0.1204	0.114
84181	CHD6	20	40030741	40247133	543	0.06899	0.3087	672	0.1205	0.3837
9940	DLEC1	3	38080497	38164228	198	0.1108	0.06168	333	0.1205	0.04781
101927509	LOC101927509	2	242207191	242220114	30	0.9755	0.9648	149	0.1205	0.7393
6546	SLC8A1	2	40339286	40739575	1607	0.1125	0.03204	1751	0.1206	0.04177
26100	WIPI2	7	5229835	5273486	170	0.1683	0.08128	410	0.1207	0.04226
101929301	LOC101929301	7	44910545	44911757	6	0.2548	0.2948	95	0.1207	0.1574
7145	TNS1	2	218664512	218808796	444	0.5104	0.5826	576	0.1207	0.5623
79645	EFCAB1	8	49627474	49647870	47	0.6727	0.5067	137	0.1207	0.3382
83706	FERMT3	11	63974152	63991363	38	0.1343	0.07428	133	0.1209	0.03706
3216	HOXB6	17	46673099	46682343	19	0.1175	0.05534	172	0.1212	0.08368
79788	ZNF665	19	53666552	53696619	88	0.05079	0.2969	261	0.1213	0.7326
729288	ZNF286B	17	18561742	18585572	29	0.07474	0.06732	82	0.1213	0.08379
8448	DOC2A	16	30016835	30023424	12	0.1041	0.1139	90	0.1215	0.05106
29094	LGALSL	2	64681327	64688517	14	0.2217	0.422	162	0.1215	0.3208
474354	LRRC18	10	50117528	50147980	156	0.1579	0.1318	291	0.1216	0.06398
55902	ACSS2	20	33462766	33515769	87	0.1718	0.2496	160	0.1216	0.1204
55808	ST6GALNAC1	17	74620838	74639894	62	0.03369	0.02257	227	0.1217	0.08324
5268	SERPINB5	18	61144144	61172318	128	0.1545	0.06432	316	0.1217	0.03288
402	ARL2	11	64781585	64789657	23	0.2517	0.3649	130	0.1217	0.176
84811	BUD13	11	116618886	116643714	104	0.3809	0.226	242	0.1217	0.1134
84229	DRC7	16	57728713	57765367	100	0.02917	0.1346	275	0.122	0.2544
134429	STARD4	5	110831731	110848234	29	0.09556	0.2463	164	0.122	0.09763
1364	CLDN4	7	73245193	73247015	4	0.07683	0.07903	106	0.1221	0.08272
5372	PMM1	22	41972890	41985871	28	0.3494	0.4669	122	0.1221	0.3495
58509	CACTIN	19	3610626	3626813	50	0.1889	0.2375	154	0.1222	0.1311
7768	ZNF225	19	44617528	44637255	38	0.05023	0.2726	177	0.1223	0.3325
90441	ZNF622	5	16451628	16465894	33	0.06018	0.03953	152	0.1223	0.06452
5333	PLCD1	3	38048987	38071154	91	0.2656	0.1263	208	0.1224	0.03785
341568	OR8S1	12	48919415	48921886	13	0.8473	0.8302	194	0.1224	0.6791
64172	OSGEPL1	2	190611386	190628020	23	0.09715	0.0906	121	0.1225	0.09708
11332	ACOT7	1	6324332	6453826	443	0.09842	0.06977	598	0.1225	0.08983
135932	TMEM139	7	142982040	142985141	2	0.7334	0.7184	33	0.1225	0.1082
1258	CNGB1	16	57916244	58005020	319	0.08553	0.196	463	0.1226	0.243
167410	LIX1	5	96427574	96478520	79	0.06551	0.2752	237	0.1227	0.2488
25979	DHRS7B	17	21030241	21095285	114	0.09146	0.5101	187	0.1227	0.5553
57149	LYRM1	16	20911204	20936328	36	0.1113	0.1366	122	0.1227	0.08269
7381	UQCRB	8	97238904	97247862	17	0.3086	0.1676	115	0.1227	0.1519
100507608	KRTAP9-6	17	39421630	39422112	0	NA	NA	86	0.1228	0.05257
2319	FLOT2	17	27206356	27224715	29	0.0842	0.1679	83	0.1229	0.1924
4799	NFX1	9	33290418	33371155	129	0.08694	0.1351	188	0.1229	0.1697
1417	CRYBB3	22	25595817	25603326	31	0.1155	0.09105	227	0.1229	0.03859
335	APOA1	11	116706467	116708338	8	0.2362	0.261	170	0.123	0.09442
1043	CD52	1	26644411	26647014	11	0.1546	0.2946	163	0.1231	0.2553
5684	PSMA3	14	58711523	58738727	53	0.06991	0.02536	119	0.1232	0.03735
118430	MUCL1	12	55248299	55252177	17	0.05849	0.04282	233	0.1234	0.07159
654254	ZNF732	4	264464	299110	98	0.09292	0.1375	243	0.1234	0.09595
7464	CORO2A	9	100883257	100954956	281	0.09468	0.04719	469	0.1234	0.05338
79171	RBM42	19	36119980	36128587	13	0.8667	0.9173	115	0.1235	0.4013
101928722	LOC101928722	9	139144072	139148672	0	NA	NA	27	0.1235	0.06931
51172	NAGPA	16	5074845	5083942	33	0.111	0.1019	174	0.1236	0.05488
84223	IQCG	3	197615946	197686982	172	0.2331	0.1019	291	0.1239	0.125
1365	CLDN3	7	73183327	73184600	3	0.3498	0.2786	94	0.124	0.149
2542	SLC37A4	11	118895061	118901616	26	0.5378	0.2983	132	0.124	0.3574
126433	FBXO27	19	39514661	39523198	27	0.0572	0.03382	318	0.1241	0.04614
7038	TG	8	133879149	134147146	948	0.1019	0.05283	1056	0.1242	0.07148
124402	UBALD1	16	4658884	4664927	13	0.06421	0.05748	180	0.1243	0.07412
6095	RORA	15	60780483	61521502	2175	0.09944	0.04957	2276	0.1243	0.05897
57569	ARHGAP20	11	110447759	110583912	389	0.1142	0.1851	571	0.1243	0.1616
2011	MARK2	11	63606400	63678492	105	0.2987	0.1548	180	0.1243	0.1651
113278	SLC52A3	20	740724	756628	94	0.6683	0.9078	322	0.1243	0.09352
81168	OR8J3	11	55904247	55905194	5	0.01049	0.01129	145	0.1244	0.1197
439921	MXRA7	17	74669748	74707056	122	0.0797	0.03876	189	0.1244	0.05037
54919	DNAAF5	7	766338	826116	194	0.09722	0.0431	270	0.1246	0.05032
6840	SVIL	10	29746274	30025864	1191	0.1045	0.1151	1340	0.1246	0.1215
57571	CARNS1	11	67183149	67193078	22	0.1328	0.3341	111	0.1246	0.107
56890	MDM1	12	68688346	68726161	72	0.03945	0.2214	177	0.1248	0.5695
126859	AXDND1	1	179334855	179523870	1031	0.1269	0.3657	1227	0.1249	0.3934
400831	C20orf202	20	1184098	1188918	13	0.07613	0.02789	158	0.125	0.05358
270	AMPD1	1	115215719	115238239	67	0.1247	0.1713	163	0.125	0.1735
5581	PRKCE	2	45878454	46415129	2194	0.1459	0.1112	2363	0.125	0.08873
6566	SLC16A1	1	113454469	113498975	60	0.1539	0.123	141	0.1251	0.0688
1549	CYP2A7	19	41381344	41388657	44	0.1942	0.1543	211	0.1251	0.09036
950	SCARB2	4	77079890	77135052	190	0.04673	0.09365	414	0.1252	0.2446
65008	MRPL1	4	78783805	78873944	232	0.1032	0.07282	341	0.1252	0.07089
9372	ZFYVE9	1	52607678	52812358	330	0.12	0.1918	413	0.1252	0.1924
10936	GPR75	2	54080050	54087170	18	0.04751	0.06002	146	0.1253	0.09924
54531	MIER2	19	305575	344791	163	0.1681	0.09592	254	0.1253	0.08565
54913	RPP25	15	75247443	75249775	0	NA	NA	100	0.1254	0.5399
130560	SPATA3	2	231860839	231884572	148	0.05057	0.4428	326	0.1255	0.4176
23334	SZT2	1	43855556	43919918	109	0.1085	0.5384	184	0.1255	0.6471
51608	GET4	7	916191	936073	72	0.1796	0.2409	240	0.1255	0.1169
3346	HTN1	4	70916159	70924559	33	0.278	0.231	174	0.1257	0.1607
200765	TIGD1	2	233412779	233415226	10	0.327	0.5541	141	0.1257	0.08239
84727	SPSB2	12	6980099	6982521	6	0.105	0.09144	95	0.1258	0.07379
10620	ARID3B	15	74833518	74890472	91	0.2042	0.09115	175	0.1258	0.07831
5350	PLN	6	118869442	118881587	23	0.236	0.1096	153	0.1258	0.0857
6885	MAP3K7	6	91223292	91297020	183	0.09461	0.9616	355	0.1259	0.9304
126298	IRGQ	19	44088519	44100287	24	0.1344	0.06152	110	0.1259	0.05696
10568	SLC34A2	4	25656853	25680735	42	0.1775	0.3823	151	0.1259	0.1489
10403	NDC80	18	2571510	2616634	128	0.2203	0.3889	292	0.1259	0.09459
55693	KDM4D	11	94706845	94732678	64	0.04383	0.1335	207	0.1261	0.2568
54490	UGT2B28	4	70146217	70160768	3	0.05807	0.0485	76	0.1261	0.05591
339122	RAB43	3	128806412	128840993	55	0.3535	0.3577	133	0.1261	0.4397
121274	ZNF641	12	48729065	48745029	46	0.4104	0.2783	175	0.1261	0.1966
10061	ABCF2	7	150904923	150924460	72	0.06261	0.04453	199	0.1262	0.05579
390323	OR6C75	12	55758895	55759833	0	NA	NA	158	0.1262	0.227
146378	C16orf92	16	30034655	30036023	3	0.3403	0.3153	75	0.1263	0.06334
84684	INSM2	14	36003248	36006260	5	0.1185	0.1308	65	0.1264	0.07312
4940	OAS3	12	113376249	113411056	104	0.2202	0.09415	269	0.1264	0.03987
2702	GJA5	1	147228332	147253165	116	0.6422	0.5344	287	0.1265	0.2279
124857	WFIKKN2	17	48912011	48919709	23	0.6717	0.5239	193	0.1267	0.5872
80776	B9D2	19	41860322	41870078	24	0.07514	0.1715	114	0.1269	0.1382
79848	CSPP1	8	67976588	68108849	190	0.1301	0.09239	255	0.1269	0.08817
83882	TSPAN10	17	79609349	79615779	47	0.08118	0.04738	235	0.127	0.06735
23112	TNRC6B	22	40440046	40731812	637	0.1006	0.0566	742	0.127	0.06013
126069	ZNF491	19	11909391	11919470	17	0.4378	0.5288	159	0.127	0.1458
23217	ZFR2	19	3804022	3869027	126	0.1609	0.1007	169	0.1271	0.09128
94101	ORMDL1	2	190634993	190649097	31	0.09788	0.1214	133	0.1274	0.08726
128434	VSTM2L	20	36531499	36573752	130	0.1638	0.1105	251	0.1274	0.09864
55532	SLC30A10	1	220087606	220101993	31	0.2095	0.1625	158	0.1274	0.03736
79932	KIAA0319L	1	35899091	36023037	101	0.2438	0.1445	152	0.1275	0.09124
81688	C6orf62	6	24705089	24721064	46	0.6349	0.5109	212	0.1275	0.3833
8439	NSMAF	8	59496063	59572404	207	0.8129	0.9341	314	0.1275	0.6408
353134	LCE1D	1	152769227	152770657	0	NA	NA	119	0.1277	0.07037
729956	SHISA7	19	55940105	55954230	10	0.1604	0.1207	79	0.1278	0.1301
4851	NOTCH1	9	139388896	139440238	42	0.04539	0.04839	128	0.1279	0.2042
29118	DDX25	11	125774261	125793005	52	0.3147	0.1528	207	0.128	0.05558
392376	OR13C2	9	107366952	107367908	3	0.8204	0.8458	237	0.128	0.9729
684	BST2	19	17502238	17516458	59	0.3295	0.4042	178	0.1281	0.1016
79799	UGT2A3	4	69794177	69817509	92	0.1178	0.1877	315	0.1282	0.1496
51763	INPP5K	17	1397869	1420182	16	0.2628	0.4891	42	0.1282	0.1419
7295	TXN	9	113006092	113018920	49	0.02609	0.02467	192	0.1285	0.1599
4898	NRD1	1	52254864	52344609	213	0.1196	0.1909	366	0.1285	0.1304
4318	MMP9	20	44637547	44645200	27	0.09335	0.06606	180	0.1287	0.05386
100526835	FPGT-TNNI3K	1	74663896	75010116	672	0.1294	0.05821	751	0.1287	0.05799
245915	DEFB112	6	50011288	50016364	20	0.07633	0.04311	132	0.1289	0.0552
57533	TBC1D14	4	6911171	7034845	474	0.1001	0.1227	556	0.1289	0.137
134083	OR2Y1	5	180166123	180167058	4	0.714	0.6438	124	0.1289	0.142
341416	OR6C2	12	55845998	55846936	2	0.9024	0.9106	106	0.1289	0.145
23428	SLC7A8	14	23594504	23652869	139	0.07774	0.03294	255	0.129	0.05283
163259	DENND2C	1	115127155	115212732	228	0.08237	0.1252	339	0.129	0.1303
9918	NCAPD2	12	6602547	6641132	137	0.09477	0.1027	312	0.129	0.1173
59286	UBL5	19	9938556	9940797	1	0.8424	0.8424	72	0.129	0.9583
100996365	LOC100996365	7	63217201	63217780	0	NA	NA	36	0.129	0.5845
10039	PARP3	3	51976297	51982883	11	0.05349	0.06004	96	0.1291	0.0712
23059	CLUAP1	16	3550945	3589048	80	0.05809	0.503	266	0.1292	0.5817
83714	NRIP2	12	2934514	2944372	23	0.9886	0.9763	109	0.1292	0.3896
112869	CCDC101	16	28565249	28603111	92	0.1654	0.1549	223	0.1293	0.1311
91300	R3HDM4	19	896503	913225	1	0.8834	0.8834	59	0.1293	0.124
145173	B3GALTL	13	31774112	31906413	321	0.07922	0.02193	464	0.1294	0.04509
374403	TBC1D10C	11	67171384	67177561	17	0.09166	0.173	106	0.1294	0.1059
862	RUNX1T1	8	92967195	93115454	188	0.1095	0.1631	236	0.1294	0.1342
117157	SH2D1B	1	162365056	162381928	60	0.2615	0.1925	189	0.1295	0.1154
4139	MARK1	1	220701568	220837799	269	0.2985	0.1864	391	0.1295	0.1502
7035	TFPI	2	188328957	188419219	236	0.09149	0.1581	353	0.1296	0.1801
11235	PDCD10	3	167401692	167452693	75	0.1032	0.1002	162	0.1296	0.07899
199834	LCE4A	1	152681523	152681910	2	0.8838	0.8797	151	0.1296	0.1611
113246	C12orf57	12	7052146	7055165	9	0.05822	0.09667	75	0.1297	0.08812
40	ASIC2	17	31340105	32483825	3992	0.1468	0.08399	4126	0.1297	0.1093
8767	RIPK2	8	90769335	90803292	83	0.1179	0.06662	211	0.1298	0.04468
115584	SLC5A11	16	24857184	24922949	219	0.1425	0.1057	352	0.1298	0.07401
283171	C11orf44	11	130542851	130587247	138	0.06632	0.2084	249	0.1299	0.2795
8578	SCARF1	17	1537152	1549083	13	0.1028	0.09093	97	0.1299	0.09007
10116	FEM1B	15	68570141	68583640	26	0.1451	0.1516	90	0.1299	0.05991
55107	ANO1	11	69924408	70035651	471	0.8206	0.8429	677	0.1299	0.8876
51567	TDP2	6	24650205	24667115	77	0.258	0.3531	246	0.1302	0.4288
10296	MAEA	4	1283642	1333925	273	0.1524	0.184	447	0.1303	0.1094
55321	TMEM74B	20	1161213	1166077	11	0.3243	0.3915	155	0.1303	0.05802
276	AMY1A	1	104193695	104207174	0	NA	NA	3	0.1304	0.1903
85015	USP45	6	99880182	99963565	228	0.1027	0.03436	359	0.1305	0.04206
6821	SUOX	12	56391043	56399309	13	0.1655	0.09592	90	0.1305	0.103
6224	RPS20	8	56980739	56987140	22	0.06316	0.02844	177	0.1307	0.03957
116255	MOGAT1	2	223536457	223575005	143	0.08053	0.03295	266	0.1307	0.05393
440689	HIST2H2BF	1	149754245	149783965	10	0.1339	0.267	20	0.1308	0.1793
3886	KRT35	17	39632941	39637392	17	0.2491	0.1569	192	0.1308	0.3138
80232	WDR26	1	224572845	224622001	82	0.09981	0.1848	178	0.131	0.1734
254786	OR6C3	12	55725485	55726420	1	0.9631	0.9631	132	0.131	0.1935
286676	ILDR1	3	121706170	121741127	78	0.5292	0.5861	181	0.1311	0.1127
10381	TUBB3	16	89988417	90002505	59	0.02359	0.01657	259	0.1312	0.1185
84081	NSRP1	17	28443821	28513493	104	0.1494	0.05631	170	0.1312	0.04708
7225	TRPC6	11	101322295	101454687	632	0.08587	0.04247	798	0.1313	0.06741
421	ARVCF	22	19954126	20004325	222	0.1677	0.09797	402	0.1313	0.04269
10780	ZNF234	19	44645710	44664462	43	0.2671	0.3851	158	0.1314	0.4293
2854	GPR32	19	51273721	51274989	0	NA	NA	48	0.1314	0.05285
4174	MCM5	22	35796116	35820495	70	0.0629	0.1463	200	0.1315	0.2849
2775	GNAO1	16	56225251	56391356	531	0.1359	0.4576	649	0.1315	0.3867
6887	TAL2	9	108418562	108425393	24	0.877	0.8124	135	0.1315	0.2605
8459	TPST2	22	26921714	26986089	281	0.101	0.0532	426	0.1317	0.06013
5627	PROS1	3	93591881	93692934	104	0.1049	0.3644	151	0.1317	0.389
79879	CCDC134	22	42196636	42228175	79	0.1169	0.1071	203	0.1317	0.106
147166	TRIM16L	17	18601311	18639431	49	0.2636	0.1522	112	0.1318	0.07742
57722	IGDCC4	15	65673825	65715410	97	0.04539	0.01265	211	0.1319	0.06387
161753	ODF3L1	15	76016319	76020027	4	0.07111	0.1167	80	0.132	0.1291
3709	ITPR2	12	26488285	26986131	1731	0.1125	0.04102	1928	0.132	0.04627
146177	VWA3A	16	22019462	22168287	156	0.1462	0.4549	206	0.132	0.3127
8363	HIST1H4J	6	27791903	27792258	2	0.8943	0.9006	119	0.132	0.1373
23397	NCAPH	2	97001479	97042833	58	0.3598	0.5606	118	0.1321	0.3443
220	ALDH1A3	15	101419897	101456831	81	0.2538	0.2142	162	0.1324	0.302
374393	FAM111B	11	58874658	58894888	31	0.09827	0.08553	117	0.1325	0.1511
92747	BPIFB1	20	31870941	31897684	49	0.06714	0.234	174	0.1326	0.4098
55184	DZANK1	20	18364011	18447995	291	0.2458	0.2786	456	0.1326	0.1256
613227	HIGD1C	12	51346200	51364668	85	0.5149	0.5069	208	0.1326	0.3275
101927353	LOC101927353	6	909946	911055	1	0.2161	0.2161	273	0.1327	0.3141
84900	RNFT2	12	117176096	117291436	383	0.1218	0.5976	506	0.1329	0.7327
5777	PTPN6	12	7055740	7070479	23	0.2761	0.1357	93	0.1329	0.07278
23462	HEY1	8	80676245	80680098	7	0.1183	0.0991	116	0.1331	0.05935
80198	MUS81	11	65627872	65633914	17	0.2905	0.1454	101	0.1331	0.1577
3824	KLRD1	12	10457050	10469850	26	0.04149	0.09978	121	0.1332	0.1849
100861540	CYP3A7-CYP3A51P	7	99282302	99332819	97	0.1615	0.1928	147	0.1332	0.1541
10599	SLCO1B1	12	21284128	21392730	416	0.417	0.4737	575	0.1332	0.2558
2947	GSTM3	1	110276554	110283660	14	0.6042	0.6063	128	0.1332	0.6181
10963	STIP1	11	63952206	63972020	47	0.1063	0.05024	135	0.1333	0.04908
6767	ST13	22	41220539	41253012	54	0.1729	0.06612	110	0.1333	0.04236
285989	ZNF789	7	99070476	99085408	21	0.05452	0.02115	103	0.1334	0.09006
84294	UTP23	8	117778742	117792449	34	0.191	0.1302	133	0.1334	0.05377
219844	HYLS1	11	125753509	125770541	48	0.0938	0.06509	208	0.1335	0.06335
435	ASL	7	65540776	65558330	43	0.04741	0.3241	163	0.1336	0.5268
81629	TSSK3	1	32818365	32830098	7	0.5889	0.5654	35	0.1336	0.1848
317762	CCDC85C	14	99977603	100070727	363	0.09341	0.1114	453	0.1337	0.1225
116071	BATF2	11	64755417	64765060	22	0.3625	0.2941	142	0.1337	0.183
54361	WNT4	1	22443798	22470474	98	0.49	0.2574	288	0.1337	0.1034
220441	RNF152	18	59475300	59561634	309	0.08054	0.1077	541	0.1338	0.111
51562	MBIP	14	36767764	36789882	39	0.1162	0.05978	125	0.1338	0.05009
101928621	LOC101928621	4	1317222	1319906	2	0.7506	0.7601	203	0.1338	0.1418
101927767	LOC101927767	1	149764079	149765403	0	NA	NA	14	0.1338	0.2049
9147	NEMF	14	50250528	50319763	74	0.2019	0.0832	122	0.1339	0.07433
100129128	KHDC1L	6	73933267	73935175	5	0.2454	0.1705	125	0.134	0.05389
100141515	C17orf99	17	76142434	76162364	84	0.4774	0.3802	232	0.134	0.07926
842	CASP9	1	15817896	15851407	129	0.1088	0.9157	257	0.1341	0.9453
282679	AQP11	11	77300680	77321401	45	0.1246	0.323	154	0.1341	0.3176
29128	UHRF1	19	4909510	4962165	156	0.307	0.1644	290	0.1341	0.1014
2874	GPS2	17	7215978	7218658	6	0.6931	0.6847	111	0.1341	0.0608
51187	RSL24D1	15	55473512	55489231	64	0.1883	0.08	294	0.1342	0.08739
11027	LILRA2	19	55084469	55099027	37	0.06473	0.03446	252	0.1344	0.04369
79084	WDR77	1	111982512	111991915	19	0.1087	0.2098	123	0.1346	0.2374
1133	CHRM5	15	34260446	34357295	267	0.3181	0.1741	394	0.1346	0.1362
55629	PNRC2	1	24286301	24289952	0	NA	NA	2	0.1346	0.1613
116113	FOXP4	6	41514164	41570122	157	0.06205	0.03016	293	0.1347	0.08442
1201	CLN3	16	28488600	28505897	16	0.2255	0.3603	90	0.1347	0.1767
29087	THYN1	11	134118172	134123289	9	0.3474	0.2304	130	0.1347	0.04511
285231	FBXW12	3	48413709	48436190	40	0.3612	0.4755	146	0.1349	0.7088
390155	OR5T1	11	56043115	56044095	2	0.6104	0.6271	146	0.1349	0.1468
25963	TMEM87A	15	42502726	42565797	110	0.1019	0.1626	201	0.135	0.1651
339778	C2orf70	2	26785427	26802395	43	0.5146	0.7786	194	0.135	0.4539
79173	C19orf57	19	13993168	14016909	56	0.1021	0.06803	87	0.1351	0.07972
54862	CC2D1A	19	14016956	14041693	15	0.4058	0.3251	87	0.1351	0.07972
222166	MTURN	7	30174552	30202381	100	0.05959	0.09201	219	0.1352	0.1805
51086	TNNI3K	1	74701071	75010116	576	0.1248	0.05809	698	0.1352	0.06326
4089	SMAD4	18	48556583	48611412	68	0.4991	0.5038	116	0.1352	0.3219
6862	T	6	166571144	166582157	52	0.02217	0.0175	305	0.1353	0.08879
25957	PNISR	6	99846534	99873263	55	0.1073	0.1157	185	0.1354	0.07568
25970	SH2B1	16	28872939	28885534	14	0.1675	0.1819	83	0.1354	0.2215
23281	MTUS2	13	29394485	30080084	2415	0.1437	0.2682	2540	0.1355	0.2891
200539	ANKRD23	2	97488599	97509758	36	0.3569	0.2363	99	0.1355	0.1547
442361	OR2A2	7	143806676	143807632	4	0.6695	0.6364	127	0.1355	0.6084
725	C4BPB	1	207262210	207273338	22	0.7951	0.8984	107	0.1355	0.08656
283152	CCDC153	11	119060963	119072160	16	0.06505	0.06356	82	0.1356	0.09602
4676	NAP1L4	11	2965660	3013607	174	0.07828	0.5767	333	0.1356	0.7113
60468	BACH2	6	90636247	91006627	772	0.1436	0.08018	900	0.1356	0.06029
374395	TMEM179B	11	62554281	62557872	7	0.1616	0.1447	73	0.1356	0.05897
347733	TUBB2B	6	3224495	3227968	3	0.02206	0.0457	124	0.1357	0.1433
84938	ATG4C	1	63249777	63330941	188	0.131	0.0929	324	0.1357	0.07427
112724	RDH13	19	55555684	55580914	121	0.09623	0.3345	271	0.1358	0.2073
400713	ZNF880	19	52873170	52889048	68	0.06569	0.04649	234	0.1359	0.05321
53938	PPIL3	2	201735630	201754048	33	0.102	0.1439	97	0.1359	0.1415
83902	KRTAP17-1	17	39471169	39471947	4	0.1342	0.1672	135	0.1359	0.04664
55716	LMBR1L	12	49490334	49504683	17	0.3456	0.3381	106	0.1359	0.5183
81704	DOCK8	9	214865	465259	1346	0.1569	0.1735	1475	0.136	0.1435
51131	PHF11	13	50069746	50103123	102	0.67	0.5615	281	0.136	0.5622
10300	KATNB1	16	57769623	57791162	81	0.9279	0.9749	214	0.136	0.5439
79595	SAP130	2	128698791	128785667	187	0.08237	0.1392	330	0.1361	0.1678
55038	CDCA4	14	105475910	105487425	59	0.1471	0.1138	171	0.1361	0.08494
9177	HTR3B	11	113775518	113817283	135	0.08478	0.04474	263	0.1362	0.06565
84870	RSPO3	6	127439844	127520626	160	0.7799	0.7976	277	0.1362	0.6432
3882	KRT32	17	39615765	39623638	47	0.7138	0.7032	265	0.1363	0.3914
116985	ARAP1	11	72396114	72463465	200	0.4376	0.239	309	0.1364	0.09112
166655	TRIM60	4	165953151	165962896	14	0.5646	0.4419	154	0.1364	0.3316
1027	CDKN1B	12	12870302	12875305	9	0.05274	0.04144	108	0.1366	0.1193
7919	DDX39B	6	31497996	31510252	83	0.07027	0.02554	342	0.1366	0.04746
197259	MLKL	16	74705753	74734789	87	0.09054	0.1244	294	0.1367	0.1007
2879	GPX4	19	1103936	1106787	5	0.07566	0.101	69	0.1368	0.1053
163747	C1orf177	1	55271736	55307937	149	0.1217	0.04991	332	0.137	0.04447
51115	RMDN1	8	87479627	87526567	135	0.4961	0.3366	293	0.137	0.3694
283375	SLC39A5	12	56623820	56631630	10	0.7955	0.7224	67	0.1371	0.5687
25864	ABHD14A	3	52007700	52015216	9	0.2282	0.124	69	0.1372	0.1006
100507341	SMIM18	8	30496117	30503473	13	0.0825	0.08749	112	0.1373	0.06886
4081	MAB21L1	13	36047926	36052786	7	0.1826	0.1107	129	0.1373	0.09005
149563	C1orf64	1	16330731	16333184	13	0.8774	0.8581	216	0.1373	0.719
408050	NOMO3	16	16326389	16388668	2	0.1599	0.1589	28	0.1374	0.07214
165324	UBXN2A	2	24150132	24223701	250	0.2225	0.3015	394	0.1374	0.2601
1655	DDX5	17	62494374	62503042	15	0.09792	0.05683	79	0.1375	0.06264
646603	C4orf51	4	146601356	146653949	153	0.5278	0.3064	312	0.1375	0.1638
113277	TMEM106A	17	41363865	41372061	10	0.4402	0.4919	85	0.1376	0.5314
5651	TMPRSS15	21	19641433	19775970	445	0.1411	0.09232	611	0.1377	0.07447
79723	SUV39H2	10	14920782	14946314	48	0.2476	0.1955	119	0.1377	0.07542
27297	CRCP	7	65579805	65619555	111	0.6232	0.4592	234	0.1377	0.4565
8785	MATN4	20	43922086	43937206	56	0.7393	0.6563	219	0.1377	0.2962
91283	MSANTD3	9	103189495	103214016	70	0.5083	0.7013	200	0.1379	0.2959
11321	GPN1	2	27851515	27873713	61	0.14	0.2066	155	0.1381	0.1272
2212	FCGR2A	1	161475205	161489360	32	0.4161	0.5207	143	0.1382	0.3117
255349	TMEM211	22	25331208	25335314	10	0.1225	0.06723	88	0.1383	0.2683
5458	POU4F2	4	147560045	147563623	8	0.2426	0.1837	142	0.1383	0.384
390154	OR5T3	11	56019676	56020698	1	0.6158	0.6158	154	0.1383	0.1254
126075	CCDC159	19	11457160	11465620	15	0.6322	0.6484	122	0.1384	0.1536
9419	CRIPT	2	46844325	46852881	18	0.301	0.282	142	0.1385	0.1447
196410	METTL7B	12	56075330	56078395	11	0.2624	0.3136	122	0.1387	0.1364
10	NAT2	8	18248755	18258723	52	0.2646	0.148	373	0.1387	0.1122
51350	KRT76	12	53161939	53171129	35	0.5966	0.6523	215	0.1387	0.826
545	ATR	3	142168077	142297668	288	0.08681	0.2657	413	0.1388	0.3432
863	CBFA2T3	16	88941263	89043568	439	0.09313	0.3625	559	0.1389	0.3189
84304	NUDT22	11	63993730	63997491	8	0.1164	0.04621	106	0.1389	0.05183
196951	FAM227B	15	49618822	49913128	862	0.1608	0.1442	994	0.139	0.1139
140687	GCNT7	20	55066548	55100981	78	0.04291	0.02801	228	0.1391	0.06363
129138	ANKRD54	22	38226862	38240353	13	0.6398	0.4674	71	0.1391	0.2433
10010	TANK	2	161993438	162092687	213	0.1365	0.1668	327	0.1392	0.1101
8357	HIST1H3H	6	27777842	27778314	1	0.6853	0.6853	130	0.1392	0.152
152189	CMTM8	3	32280171	32411817	488	0.1207	0.1177	671	0.1394	0.1088
169714	QSOX2	9	139098179	139137687	95	0.1302	0.07226	138	0.1394	0.06323
390167	OR5M10	11	56344250	56345197	2	0.2382	0.2243	138	0.1394	0.1809
23433	RHOQ	2	46769867	46811827	100	0.3379	0.2054	246	0.1394	0.05119
6521	SLC4A1	17	42325758	42351654	61	0.57	0.3874	191	0.1395	0.115
10317	B3GALT5	21	40928369	41034816	368	0.3151	0.1736	640	0.1397	0.09148
1268	CNR1	6	88849583	88876063	71	0.7195	0.4877	274	0.1397	0.1041
10195	ALG3	3	183960117	183967313	14	0.05598	0.08276	113	0.1398	0.109
134111	UBE2QL1	5	6437460	6496834	209	0.5698	0.5095	364	0.1399	0.2443
51171	HSD17B14	19	49316274	49339935	15	0.06665	0.07908	135	0.14	0.1266
1453	CSNK1D	17	80197523	80231594	17	0.0932	0.2878	109	0.14	0.1909
3708	ITPR1	3	4535032	4889524	1323	0.1263	0.1523	1489	0.14	0.1524
257415	FAM133B	7	92190072	92219706	70	0.8499	0.79	155	0.1401	0.3032
7287	TULP1	6	35465651	35480715	55	0.04902	0.03031	227	0.1402	0.2594
152485	ZNF827	4	146681874	146859607	337	0.09677	0.07655	473	0.1402	0.1027
10233	LRRC23	12	7013897	7023406	18	0.1455	0.08598	108	0.1402	0.07918
10252	SPRY1	4	124317946	124324915	19	0.593	0.589	150	0.1402	0.3033
63973	NEUROG2	4	113434672	113437328	4	0.9981	0.9976	123	0.1402	0.1414
55915	LANCL2	7	55433141	55501435	204	0.04701	0.1889	401	0.1403	0.3433
100130742	LRRC69	8	92114847	92231473	299	0.137	0.04651	371	0.1404	0.05039
101927322	LOC101927322	18	56337241	56338761	8	0.01845	0.03892	129	0.1405	0.183
22879	MON1B	16	77224821	77233543	43	0.2865	0.34	259	0.1405	0.2006
25770	C22orf31	22	29454660	29457922	7	0.3067	0.2535	174	0.1405	0.4618
285755	PPIL6	6	109711418	109762374	144	0.09254	0.204	267	0.1406	0.2113
32	ACACB	12	109554222	109706031	480	0.1481	0.632	583	0.1406	0.4479
6036	RNASE2	14	21423630	21424594	3	0.784	0.78	96	0.1406	0.1173
90113	VWA5B2	3	183948317	183960117	25	0.1518	0.07961	141	0.1407	0.08492
6689	SPIB	19	50922195	50934310	41	0.06001	0.1541	139	0.1408	0.2992
56675	NRIP3	11	9002123	9025596	68	0.1387	0.1011	191	0.1408	0.08284
285679	C5orf60	5	179068545	179072083	5	0.1511	0.1113	109	0.141	0.04903
163589	TDRD5	1	179560748	179660407	310	0.08635	0.09483	458	0.1412	0.1118
23759	PPIL2	22	22020273	22052202	129	0.5516	0.3572	255	0.1413	0.2151
64852	TUT1	11	62341431	62359109	27	0.08939	0.1623	90	0.1415	0.2038
5111	PCNA	20	5095599	5107268	15	0.05801	0.08672	93	0.1416	0.1055
54858	PGPEP1	19	18451397	18480763	86	0.2423	0.2557	189	0.1416	0.07081
388555	IGFL3	19	46623328	46627931	12	0.01695	0.07963	109	0.1418	0.5603
9985	REC8	14	24641062	24649735	17	0.05148	0.03667	81	0.1418	0.06896
4131	MAP1B	5	71403118	71505397	258	0.218	0.1372	439	0.1418	0.05539
92400	RBM18	9	125001834	125027143	73	0.3873	0.1895	133	0.1418	0.0695
3670	ISL1	5	50678958	50690564	25	0.2237	0.09535	127	0.1419	0.06019
392843	IQCA1L	7	150887960	150892611	18	0.4014	0.5453	160	0.142	0.06766
111	ADCY5	3	123001143	123167924	378	0.1038	0.02834	471	0.1421	0.0394
101929141	LOC101929141	17	18732272	18761929	32	0.1809	0.2446	107	0.1421	0.09477
64327	LMBR1	7	156470537	156685902	757	0.2078	0.1233	940	0.1421	0.08486
60412	EXOC4	7	132937823	133750514	1511	0.45	0.3749	1684	0.1421	0.3998
119692	OR51S1	11	4869467	4870438	8	0.7563	0.7546	134	0.1421	0.3936
1834	DSPP	4	88529681	88538025	20	0.5195	0.5887	132	0.1423	0.1092
117854	TRIM6	11	5617331	5634188	96	0.6963	0.5532	379	0.1423	0.0882
8925	HERC1	15	63900817	64126148	594	0.1098	0.3979	754	0.1424	0.4056
85481	PSKH2	8	87060691	87081851	47	0.04877	0.07819	161	0.1425	0.1882
728262	FAM157A	3	197879039	197907728	1	0.8435	0.8435	6	0.1426	0.07084
284273	ZADH2	18	72909278	72921281	30	0.9103	0.8684	199	0.1426	0.1218
114798	SLITRK1	13	84451340	84456528	5	0.03435	0.04326	171	0.1427	0.1031
8972	MGAM	7	141695676	141806547	260	0.07947	0.06311	367	0.1427	0.1033
405754	ERVFRD-1	6	11102722	11112071	49	0.1335	0.06949	243	0.1427	0.08395
55281	TMEM140	7	134832766	134850967	54	0.08777	0.05615	192	0.1428	0.0512
8818	DPM2	9	130697374	130700763	7	0.2661	0.2216	110	0.1428	0.2427
132625	ZFP42	4	188916925	188926199	25	0.02201	0.0731	182	0.1429	0.5286
55731	FAM222B	17	27082996	27169857	147	0.08563	0.3476	229	0.1429	0.3645
23469	PHF3	6	64345707	64424407	133	0.1246	0.05261	237	0.1429	0.0659
10140	TOB1	17	48939584	48945339	7	0.4653	0.3803	108	0.1429	0.4244
9391	CIAO1	2	96931884	96939917	10	0.05917	0.1369	70	0.143	0.2136
84675	TRIM55	8	67039131	67087720	119	0.07288	0.7611	260	0.143	0.8237
92558	CCDC64	12	120427648	120532299	217	0.1131	0.04078	342	0.143	0.04538
2549	GAB1	4	144257680	144395718	277	0.09385	0.5567	382	0.1431	0.6027
2767	GNA11	19	3094408	3121468	78	0.1476	0.1108	99	0.1432	0.09791
6493	SIM2	21	38071991	38122510	137	0.3984	0.2132	252	0.1433	0.3516
245913	DEFB110	6	49976851	49989694	21	0.1389	0.09946	151	0.1434	0.04916
342909	ZNF284	19	44576297	44591623	41	0.2968	0.2	161	0.1434	0.1797
10284	SAP18	13	21714653	21723224	20	0.0862	0.05949	235	0.1435	0.1038
79691	QTRTD1	3	113775582	113807269	66	0.1073	0.0596	149	0.1435	0.06772
23354	HAUS5	19	36103646	36116251	19	0.5889	0.4811	129	0.1435	0.4178
157574	FBXO16	8	28285925	28347835	133	0.6479	0.4312	213	0.1437	0.1511
84993	UBL7	15	74738318	74753545	26	0.08734	0.08432	139	0.1438	0.09614
81555	YIPF5	5	143537723	143550278	51	0.1286	0.5196	200	0.1438	0.6388
55168	MRPS18A	6	43638934	43655549	43	0.3895	0.4042	174	0.1438	0.3131
10243	GPHN	14	66974125	67648525	1993	0.2115	0.4396	2102	0.1439	0.4485
5865	RAB3B	1	52373628	52456436	170	0.09179	0.05986	298	0.1441	0.09895
54901	CDKAL1	6	20534688	21232635	2318	0.1804	0.4193	2475	0.1441	0.4424
8608	RDH16	12	57345215	57353158	20	0.06236	0.1799	112	0.1442	0.2977
7371	UCK2	1	165796732	165880855	191	0.1206	0.05109	275	0.1443	0.09102
4751	NEK2	1	211831598	211848972	49	0.4452	0.3947	217	0.1443	0.2503
152831	KLB	4	39408473	39453153	150	0.1757	0.1714	270	0.1444	0.09476
85300	ATCAY	19	3880618	3928080	23	0.08843	0.1028	97	0.1445	0.1199
3338	DNAJC4	11	63997594	64001753	9	0.1362	0.06501	100	0.1445	0.05225
429	ASCL1	12	103351452	103354294	4	0.7447	0.7498	149	0.1446	0.1084
220032	GDPD4	11	76927603	77012699	274	0.08257	0.05635	415	0.1448	0.07555
389383	CLPSL2	6	35744343	35747329	9	0.04958	0.05796	163	0.1449	0.1727
91782	CHMP7	8	23101150	23119512	74	0.09924	0.1084	237	0.1449	0.1066
128346	C1orf162	1	112016474	112021134	7	0.4153	0.548	122	0.1449	0.2243
5770	PTPN1	20	49126858	49201299	187	0.05731	0.03266	359	0.1451	0.09448
347240	KIF24	9	34252378	34329198	181	0.1225	0.2129	276	0.1451	0.2025
388336	SHISA6	17	11144740	11467380	1246	0.1716	0.0931	1351	0.1451	0.07421
2830	GPR6	6	110299459	110301923	3	0.6159	0.6738	121	0.1451	0.1
3738	KCNA3	1	111196182	111217655	44	0.04919	0.04923	166	0.1453	0.1064
10631	POSTN	13	38136719	38172981	97	0.2791	0.1741	291	0.1453	0.1207
869	CBLN1	16	49311828	49315742	12	0.06621	0.07544	132	0.1454	0.4371
952	CD38	4	15779921	15850706	246	0.08602	0.08662	375	0.1456	0.1067
55288	RHOT1	17	30469473	30552746	103	0.08753	0.1252	191	0.1456	0.1817
153643	FAM81B	5	94727048	94786145	213	0.1028	0.1061	354	0.1456	0.1301
84519	ACRBP	12	6747241	6756594	13	0.214	0.3317	78	0.1457	0.08479
51279	C1RL	12	7246000	7261869	50	0.1745	0.1698	154	0.1458	0.09767
403284	OR6C68	12	55886162	55887100	4	0.0847	0.0487	156	0.1461	0.2408
5733	PTGER3	1	71318036	71513497	631	0.1222	0.2064	734	0.1461	0.2019
23276	KLHL18	3	47324116	47388306	60	0.1311	0.2295	128	0.1461	0.3055
84617	TUBB6	18	12308218	12326568	62	0.1023	0.07418	232	0.1462	0.06818
2058	EPRS	1	220141940	220220000	292	0.1895	0.08847	397	0.1462	0.08171
284119	PTRF	17	40554467	40575506	79	0.3818	0.4875	190	0.1462	0.4584
51135	IRAK4	12	44152747	44183346	83	0.4014	0.2764	215	0.1462	0.2128
5172	SLC26A4	7	107301080	107358254	91	0.05053	0.01719	183	0.1463	0.06588
51678	MPP6	7	24613007	24733322	407	0.171	0.4061	542	0.1463	0.3583
7423	VEGFB	11	64002056	64006736	9	0.1945	0.1497	104	0.1463	0.05278
1238	ACKR2	3	42850964	42908775	142	0.2897	0.1644	234	0.1463	0.08766
353238	PADI6	1	17698741	17728195	162	0.5721	0.5415	376	0.1463	0.3122
143501	C11orf40	11	4592653	4599050	48	0.722	0.769	274	0.1463	0.569
10978	CLP1	11	57425216	57429337	3	0.1801	0.2139	81	0.1464	0.06991
9293	GPR52	1	174417212	174418683	2	0.767	0.7762	95	0.1464	0.7307
90423	ATP6V1E2	2	46738986	46769551	104	0.09088	0.03781	230	0.1465	0.05601
79007	DBNDD1	16	90071279	90085937	56	0.09269	0.1225	250	0.1465	0.1701
128553	TSHZ2	20	51588946	52111869	1515	0.2035	0.1468	1672	0.1465	0.08895
3880	KRT19	17	39679869	39684641	10	0.8757	0.9022	101	0.1465	0.2955
54664	TMEM106B	7	12250848	12276890	175	0.1299	0.04959	444	0.1466	0.07497
4288	MKI67	10	129894923	129924468	106	0.08705	0.04454	311	0.1467	0.07721
9141	PDCD5	19	33072071	33078358	15	0.1216	0.09578	142	0.1467	0.1301
81870	KRTAP9-9	17	39411636	39412616	1	0.04803	0.04803	106	0.1468	0.05686
140469	MYO3B	2	171034655	171511674	1677	0.1177	0.1394	1850	0.1468	0.1787
7430	EZR	6	159186773	159240456	226	0.115	0.0677	395	0.1469	0.06811
171017	ZNF384	12	6775643	6798738	12	0.5215	0.4194	94	0.1469	0.1684
7862	BRPF1	3	9773413	9789699	28	0.7547	0.6808	131	0.1469	0.7667
1937	EEF1G	11	62327073	62341460	24	0.4966	0.3276	96	0.147	0.2199
51093	RRNAD1	1	156698263	156706752	13	0.05358	0.07932	99	0.1471	0.1144
84215	ZNF541	19	48023942	48075994	101	0.1092	0.06862	248	0.1471	0.06102
594	BCKDHB	6	80816344	81055987	699	0.1099	0.06087	845	0.1471	0.07536
9832	JAKMIP2	5	146965002	147162411	467	0.1265	0.03591	603	0.1471	0.04058
89758	C6orf7	6	80513304	80580137	257	0.134	0.6393	446	0.1471	0.4013
23456	ABCB10	1	229652329	229694442	69	0.1334	0.06659	145	0.1472	0.05994
6093	ROCK1	18	18529701	18691812	94	0.1652	0.08613	122	0.1472	0.06425
125111	GJD3	17	38516904	38520945	11	0.2203	0.2549	114	0.1472	0.2171
6385	SDC4	20	43953928	43977064	79	0.2979	0.6784	211	0.1472	0.3259
23643	LY96	8	74903564	74941314	106	0.1982	0.1138	259	0.1473	0.08543
80832	APOL4	22	36585176	36600879	107	0.2269	0.399	347	0.1473	0.08593
282809	POC1B	12	89813495	89920039	276	0.09468	0.4261	379	0.1474	0.4618
57817	HAMP	19	35773410	35776046	5	0.2844	0.2053	136	0.1474	0.07097
6004	RGS16	1	182567758	182573548	10	0.01744	0.02208	128	0.1475	0.1236
124842	TMEM132E	17	32907768	32966337	138	0.1755	0.2328	308	0.1475	0.0903
283514	SIAH3	13	46354405	46425846	265	0.06382	0.0216	453	0.1476	0.0612
54922	RASIP1	19	49223842	49244136	32	0.08975	0.05632	100	0.1476	0.07028
340204	CLPSL1	6	35748831	35755841	36	0.1651	0.2259	177	0.1476	0.1459
285126	DNAJC5G	2	27498289	27505214	9	0.03809	0.1055	111	0.1477	0.1704
3354	HTR1E	6	87647024	87726397	205	0.06925	0.04782	348	0.1477	0.1129
55001	TTC22	1	55246752	55266941	68	0.1431	0.0877	240	0.1477	0.05313
64748	LPPR2	19	11466062	11476374	13	0.5662	0.4895	121	0.1478	0.1454
101928042	LOC101928042	15	32892642	32896092	0	NA	NA	33	0.1479	0.07297
148252	DIRAS1	19	2714565	2721390	10	0.6564	0.5879	104	0.1481	0.355
3586	IL10	1	206940948	206945839	17	0.04052	0.07555	147	0.1482	0.1493
5786	PTPRA	20	2844841	3019316	347	0.1604	0.08009	485	0.1482	0.05929
259266	ASPM	1	197053257	197115824	102	0.288	0.108	197	0.1482	0.0887
117289	TAGAP	6	159455500	159466184	41	0.05003	0.128	174	0.1483	0.2314
26291	FGF21	19	49258816	49261587	3	0.3223	0.3168	80	0.1483	0.0791
277	AMY1B	1	104230039	104243519	0	NA	NA	1	0.1483	0.1483
1187	CLCNKA	1	16348486	16360548	58	0.279	0.7752	327	0.1484	0.8021
79660	PPP1R3B	8	8993764	9009152	51	0.4206	0.7068	172	0.1484	0.492
101928566	TBC1D3P6	1	16302626	16323701	79	0.4349	0.5135	214	0.1484	0.7411
219990	OOSP2	11	59807748	59815517	15	0.1888	0.1562	142	0.1485	0.2581
9620	CELSR1	22	46756731	46933067	754	0.5947	0.7045	963	0.1485	0.4189
4647	MYO7A	11	76839302	76926286	304	0.1297	0.1495	451	0.1486	0.1336
64800	EFCAB6	22	43924624	44208217	1009	0.1635	0.1513	1167	0.1487	0.125
84188	FAR1	11	13690206	13753893	129	0.06873	0.02283	271	0.1488	0.05462
3344	FOXN2	2	48541783	48606434	223	0.103	0.09328	349	0.1488	0.1041
156	ADRBK1	11	67033905	67054029	28	0.1949	0.3235	96	0.1488	0.1926
6915	TBXA2R	19	3594504	3606831	27	0.3371	0.3722	129	0.1488	0.218
51092	SIDT2	11	117049626	117068161	64	0.1398	0.1357	220	0.1489	0.08575
10499	NCOA2	8	71021997	71316062	563	0.1406	0.07047	672	0.1489	0.06878
10249	GLYAT	11	58476230	58499447	80	0.1497	0.07078	273	0.1489	0.1207
100507436	MICA	6	31367561	31383090	232	0.3885	0.5732	1072	0.1489	0.2166
5481	PPID	4	159630279	159644552	26	0.7339	0.8912	120	0.1489	0.5122
3706	ITPKA	15	41786056	41795757	27	0.06922	0.2936	120	0.149	0.2577
79842	ZBTB3	11	62518435	62521656	8	0.1369	0.09031	75	0.1491	0.06842
55556	ENOSF1	18	670324	712662	215	0.1508	0.4886	361	0.1491	0.4521
63924	CIDEC	3	9908394	9921938	34	0.1956	0.1001	172	0.1491	0.1476
83448	PUS7L	12	44121828	44152620	108	0.09178	0.1513	226	0.1492	0.2232
55856	ACOT13	6	24667263	24705297	136	0.1026	0.5246	324	0.1492	0.4251
100170229	SRRM5	19	44116253	44118650	5	0.0685	0.06757	95	0.1493	0.07935
83879	CDCA7	2	174219561	174233718	51	0.09045	0.1275	202	0.1494	0.08456
6307	MSMO1	4	166248818	166264316	66	0.2641	0.1601	195	0.1494	0.06835
60675	PROK2	3	71820806	71834357	34	0.08386	0.06621	191	0.1495	0.0684
9906	SLC35E2	1	1656277	1677438	0	NA	NA	45	0.1495	0.1355
3313	HSPA9	5	137890571	137911318	40	0.2056	0.2324	141	0.1496	0.2188
312	ANXA13	8	124693034	124749647	205	0.0715	0.02178	329	0.1497	0.05006
8218	CLTCL1	22	19166986	19279247	417	0.1078	0.1169	556	0.1497	0.1224
26589	MRPL46	15	89002709	89010633	2	0.5355	0.5658	44	0.1497	0.2733
22909	FAN1	15	31191703	31235311	120	0.7562	0.5396	232	0.1497	0.139
402055	SRRD	22	26879850	26887904	19	0.1106	0.1346	175	0.1499	0.07623
6370	CCL25	19	8117224	8127547	37	0.3553	0.2957	222	0.1499	0.04907
642446	TRIM64B	11	89603606	89609185	0	NA	NA	2	0.1499	0.1013
84641	HIATL1	9	97136833	97223202	194	0.118	0.132	260	0.15	0.14
4430	MYO1B	2	192110107	192290115	332	0.1309	0.06265	398	0.1502	0.06354
6230	RPS25	11	118886422	118889057	7	0.4739	0.5625	130	0.1502	0.4885
346157	ZNF391	6	27356524	27371683	94	0.08889	0.4963	315	0.1503	0.3951
23387	SIK3	11	116714118	116969131	931	0.1926	0.2175	1094	0.1503	0.2242
144448	TSPAN19	12	85408090	85430055	31	0.05688	0.1349	94	0.1504	0.3123
55667	DENND4C	9	19230763	19374137	454	0.1247	0.1338	583	0.1506	0.1335
50835	TAS2R9	12	10961693	10962767	1	0.1977	0.1977	89	0.1506	0.1329
26519	TIMM10	11	57295936	57298232	2	0.4788	0.503	113	0.1506	0.1837
23186	RCOR1	14	103058996	103196913	357	0.09472	0.02832	492	0.1507	0.04786
4781	NFIB	9	14081842	14398982	825	0.3455	0.2861	981	0.1507	0.1051
30008	EFEMP2	11	65633912	65640405	9	0.3664	0.305	119	0.1507	0.05415
116448	OLIG1	21	34442450	34444728	5	0.4007	0.3407	129	0.1507	0.1003
54665	RSBN1	1	114304454	114355070	75	0.4901	0.3685	152	0.1507	0.2758
9026	HIP1R	12	123319045	123347508	82	0.06544	0.06213	236	0.1508	0.1098
26093	CCDC9	19	47759731	47777329	31	0.1933	0.1011	71	0.1508	0.09166
10871	CD300C	17	72537204	72542310	21	0.1573	0.2048	230	0.1509	0.2626
10193	RNF41	12	56596288	56615753	26	0.09508	0.4342	87	0.151	0.4874
1622	DBI	2	120124504	120130122	27	0.1885	0.2079	199	0.151	0.1001
168544	ZNF467	7	149461452	149470295	28	0.4355	0.2844	180	0.151	0.09196
128989	TANGO2	22	20004554	20053449	185	0.1608	0.06693	371	0.1511	0.04484
7142	TNP2	16	11361714	11363160	6	0.1002	0.1222	211	0.1512	0.09425
1198	CLK3	15	74898327	74922542	30	0.1962	0.2335	106	0.1512	0.1217
55929	DMAP1	1	44679104	44686351	11	0.2688	0.4098	74	0.1513	0.23
92399	MRRF	9	125026882	125085743	56	0.05527	0.02601	157	0.1514	0.06641
54869	EPS8L1	19	55587221	55599291	31	0.21	0.2767	221	0.1514	0.2713
8479	HIRIP3	16	30003642	30007417	2	0.9723	0.9736	82	0.1514	0.08037
9919	SEC16A	9	139334548	139379297	95	0.5378	0.3715	206	0.1515	0.2111
4656	MYOG	1	203052257	203055166	14	0.1348	0.1103	108	0.1516	0.1857
80014	WWC2	4	184020463	184241930	432	0.1358	0.08691	545	0.1517	0.0836
64419	MTMR14	3	9691117	9744078	99	0.2725	0.8148	201	0.1517	0.1941
3015	H2AFZ	4	100869242	100871512	6	0.2738	0.2075	108	0.1517	0.08543
337	APOA4	11	116691418	116694011	14	0.4998	0.4038	182	0.1517	0.09991
91582	RPS19BP1	22	39925098	39928860	3	0.8195	0.858	110	0.1517	0.7028
747	DAGLA	11	61447905	61514474	131	0.1186	0.08603	211	0.1518	0.09155
4308	TRPM1	15	31293264	31453476	600	0.1237	0.07848	729	0.1519	0.09916
6525	SMTN	22	31477282	31500610	70	0.139	0.05537	244	0.1519	0.05068
6822	SULT2A1	19	48373723	48389654	61	0.0642	0.07663	175	0.152	0.14
85479	DNAJC5B	8	66933791	67012755	244	0.1532	0.7729	462	0.152	0.6513
2286	FKBP2	11	64008413	64011607	3	0.08705	0.08839	99	0.1521	0.05646
9912	ARHGAP44	17	12692829	12894960	791	0.1136	0.07163	925	0.1521	0.0998
3684	ITGAM	16	31271288	31344213	144	0.1265	0.03873	212	0.1521	0.04413
23043	TNIK	3	170780292	171178197	1147	0.588	0.4139	1312	0.1522	0.09987
579	NKX3-2	4	13542454	13546114	5	0.3665	0.2591	124	0.1523	0.06379
7363	UGT2B4	4	70345883	70391732	180	0.1037	0.04277	492	0.1524	0.0846
6281	S100A10	1	151955386	151966714	18	0.3831	0.3973	143	0.1524	0.4047
57167	SALL4	20	50400551	50419059	79	0.03635	0.01514	324	0.1525	0.07281
57622	LRFN1	19	39797457	39806740	12	0.1199	0.09166	110	0.1525	0.06638
253832	ZDHHC20	13	21946710	22033508	214	0.277	0.1543	339	0.1526	0.08819
11009	IL24	1	207070630	207077484	16	0.0578	0.2046	96	0.1527	0.236
56253	CRTAM	11	122709255	122743347	101	0.1791	0.06128	305	0.1527	0.03851
1412	CRYBA2	2	219854912	219858127	0	NA	NA	37	0.1527	0.3597
57570	TRMT5	14	61438159	61447888	12	0.06674	0.03654	87	0.1528	0.05396
1657	DMXL1	5	118406839	118584822	311	0.1784	0.3318	400	0.1528	0.2444
2359	FPR3	19	52298411	52329334	123	0.07965	0.2095	336	0.1529	0.3003
5087	PBX1	1	164528597	164821067	781	0.1642	0.1295	946	0.1529	0.08804
5621	PRNP	20	4666797	4682235	41	0.2162	0.3059	213	0.1529	0.2351
51426	POLK	5	74807657	74895646	134	0.1151	0.159	210	0.153	0.1899
390162	OR5M9	11	56229945	56230877	8	0.5901	0.6758	166	0.153	0.1496
59343	SENP2	3	185300284	185348889	119	0.1176	0.1929	251	0.1531	0.1664
85280	KRTAP9-4	17	39405939	39406905	3	0.1257	0.1459	119	0.1531	0.05681
3167	HMX2	10	124902006	124910188	8	0.6169	0.6788	138	0.1531	0.1202
285313	IGSF10	3	151153778	151179272	63	0.08077	0.04738	241	0.1532	0.1376
113451	AZIN2	1	33546711	33586132	70	0.1723	0.08291	151	0.1532	0.05349
391365	SULT6B1	2	37394963	37423230	241	0.582	0.3679	396	0.1532	0.275
50836	TAS2R8	12	10958650	10959579	2	0.1149	0.1089	84	0.1533	0.135
2595	GANC	15	42566366	42646599	249	0.3178	0.1952	372	0.1533	0.1826
6662	SOX9	17	70117161	70122561	9	0.2105	0.1603	133	0.1534	0.1712
219790	RTKN2	10	63942794	64028570	231	0.4733	0.2683	384	0.1534	0.2669
117145	THEM4	1	151843342	151882361	92	0.07692	0.2094	216	0.1535	0.2753
34	ACADM	1	76190043	76229355	160	0.3175	0.1272	325	0.1535	0.09724
5957	RCVRN	17	9801027	9808684	47	0.3531	0.2154	216	0.1535	0.06812
221823	PRPS1L1	7	18066397	18067486	3	0.05455	0.05886	141	0.1538	0.1397
2043	EPHA4	2	222282747	222437010	462	0.1319	0.1368	573	0.1538	0.1213
50700	RDH8	19	10123925	10132954	43	0.4854	0.3036	282	0.1539	0.2415
540	ATP7B	13	52506805	52586181	223	0.1243	0.7698	305	0.154	0.7225
1141	CHRNB2	1	154540257	154552354	22	0.03777	0.01976	132	0.1541	0.09985
1589	CYP21A2	6	32006093	32009447	12	0.1925	0.2921	42	0.1541	0.113
23412	COMMD3	10	22605312	22609246	2	0.9103	0.9237	31	0.1541	0.179
22986	SORCS3	10	106400859	107024993	2055	0.119	0.5309	2185	0.1543	0.5499
56259	CTNNBL1	20	36322357	36500531	311	0.1337	0.08398	457	0.1543	0.1235
8841	HDAC3	5	141000443	141016423	43	0.3758	0.2372	187	0.1543	0.0773
400935	IL17REL	22	50432942	50451055	58	0.4807	0.3235	191	0.1543	0.1501
80817	CEP44	4	175204828	175255506	127	0.0852	0.3917	239	0.1544	0.5458
79086	SMIM7	19	16741562	16770968	75	0.1741	0.857	200	0.1544	0.6157
254187	TSGA10IP	11	65713115	65727434	23	0.3933	0.191	104	0.1544	0.1146
93408	MYL10	7	101256605	101272576	57	0.08681	0.09921	187	0.1545	0.1486
2202	EFEMP1	2	56093097	56151298	203	0.1008	0.0995	346	0.1545	0.1144
2778	GNAS	20	57414756	57486250	197	0.3394	0.1925	306	0.1545	0.09643
55160	ARHGEF10L	1	17846693	18024370	398	0.1024	0.1293	501	0.1546	0.1647
5326	PLAGL2	20	30780307	30795546	15	0.2165	0.131	71	0.1546	0.07
146556	C16orf89	16	5092925	5116146	72	0.3955	0.2866	184	0.1546	0.07016
1861	TOR1A	9	132575221	132586441	29	0.5073	0.6535	315	0.1548	0.8424
150365	MEI1	22	42095518	42195459	288	0.5305	0.3152	405	0.1548	0.2677
22995	CEP152	15	49030135	49104092	132	0.09196	0.2158	228	0.1549	0.3078
55088	CCDC186	10	115880615	115934364	108	0.1542	0.1296	200	0.1549	0.08319
101927401	LOC101927401	1	228549180	228554500	24	0.4477	0.2772	125	0.1549	0.2594
597	BCL2A1	15	80253232	80263643	16	0.4837	0.6348	109	0.1549	0.2829
84193	SETD3	14	99864083	99947228	109	0.2817	0.1058	170	0.1551	0.08262
4166	CHST6	16	75507022	75528926	60	0.4773	0.6063	214	0.1552	0.09342
164284	APCDD1L	20	57033503	57090405	166	0.1333	0.2618	322	0.1553	0.2048
57159	TRIM54	2	27505297	27530307	42	0.134	0.3399	128	0.1554	0.2025
3680	ITGA9	3	37493813	37861281	1130	0.1698	0.2433	1222	0.1554	0.1983
729648	ZNF812	19	9800189	9811493	39	0.9225	0.9816	205	0.1554	0.9442
8813	DPM1	20	49551404	49575081	34	0.4075	0.4686	117	0.1555	0.08693
83901	KRTAP9-8	17	39394270	39395256	0	NA	NA	109	0.1555	0.05501
5468	PPARG	3	12329349	12475855	390	0.111	0.1596	532	0.1557	0.221
6925	TCF4	18	52889562	53303252	755	0.1962	0.1125	861	0.1557	0.06817
3834	KIF25	6	168418553	168445769	87	0.05777	0.07787	332	0.1558	0.1589
100533105	C8orf44-SGK3	8	67579787	67774257	368	0.1293	0.1857	437	0.1558	0.1949
219473	OR8K3	11	56085783	56086721	3	0.1543	0.1422	183	0.1558	0.155
80709	AKNA	9	117096429	117160783	131	0.2019	0.1759	250	0.1558	0.1385
4501	MT1X	16	56716382	56718108	10	0.05655	0.166	264	0.1559	0.08804
640	BLK	8	11351521	11422108	391	0.09789	0.732	616	0.1559	0.6972
6422	SFRP1	8	41119476	41166990	124	0.5915	0.5046	219	0.1559	0.6134
57168	ASPHD2	22	26825280	26840978	44	0.07453	0.07006	210	0.156	0.2609
5709	PSMD3	17	38137021	38154213	59	0.1094	0.0621	222	0.156	0.05241
4938	OAS1	12	113344739	113357712	23	0.1202	0.0584	165	0.156	0.04691
338	APOB	2	21224301	21266945	85	0.1264	0.04989	219	0.156	0.05486
1659	DHX8	17	41561330	41604185	71	0.3991	0.1567	147	0.156	0.1912
50616	IL22	12	68642025	68647379	17	0.4643	0.4668	205	0.156	0.621
387923	SERP2	13	44947978	44971850	32	0.1112	0.1259	122	0.1561	0.1036
4201	MEA1	6	42948082	42981947	95	0.1979	0.1021	211	0.1564	0.06143
152007	GLIPR2	9	36136730	36163910	89	0.09986	0.1656	234	0.1565	0.267
80142	PTGES2	9	130882972	130890741	10	0.374	0.4571	62	0.1565	0.07418
101928892	LOC101928892	22	51123086	51125473	4	0.4342	0.4407	109	0.1565	0.1274
133121	ENPP6	4	185009859	185139114	477	0.1364	0.06172	651	0.1566	0.06129
57719	ANO8	19	17434032	17445638	23	0.2007	0.2647	186	0.1566	0.1938
2109	ETFB	19	51848409	51869672	84	0.05182	0.09677	221	0.1567	0.2557
4589	MUC7	4	71296209	71348714	214	0.1413	0.1041	404	0.1567	0.08901
144455	E2F7	12	77415026	77459360	156	0.3103	0.1798	369	0.1567	0.1131
101927955	LOC101927955	11	9726380	9727943	1	0.0153	0.0153	260	0.1568	0.1372
147495	APCDD1	18	10454625	10488698	125	0.06955	0.6471	283	0.1568	0.8092
9261	MAPKAPK2	1	206858295	206907630	133	0.1659	0.1856	280	0.1568	0.1183
642636	RAD21L1	20	1206707	1235988	83	0.243	0.1755	231	0.1569	0.06354
64600	PLA2G2F	1	20465823	20476879	24	0.04497	0.0776	157	0.157	0.1499
200035	NUDT17	1	145586491	145589435	2	0.1149	0.1091	23	0.157	0.09418
142891	SAMD8	10	76871275	76941881	147	0.1382	0.1823	285	0.157	0.2246
10260	DENND4A	15	65952954	66084631	258	0.299	0.09552	325	0.157	0.08005
54957	TXNL4B	16	72118756	72128215	42	0.217	0.1242	187	0.1572	0.1239
257364	SNX33	15	75941348	75950968	12	0.04528	0.03346	100	0.1573	0.1342
55007	FAM118A	22	45705081	45737836	104	0.1383	0.6211	273	0.1573	0.4864
9829	DNAJC6	1	65720133	65881552	454	0.1607	0.3854	579	0.1573	0.2883
2026	ENO2	12	7023614	7032860	9	0.1281	0.09131	103	0.1574	0.08133
116512	MRGPRD	11	68747490	68748455	2	0.2327	0.2539	135	0.1574	0.1511
22911	WDR47	1	109512835	109584860	203	0.2431	0.4007	356	0.1574	0.3954
57495	NWD2	4	37246690	37451087	709	0.08887	0.4632	866	0.1575	0.6222
89792	GAL3ST3	11	65808236	65816651	18	0.8889	0.8818	104	0.1575	0.8761
255783	INAFM1	19	47777659	47778980	4	0.2636	0.2737	74	0.1576	0.09252
23067	SETD1B	12	122241879	122270562	56	0.3456	0.229	193	0.1576	0.1698
121129	OR2AP1	12	55968199	55969128	1	0.876	0.876	176	0.1577	0.07461
10653	SPINT2	19	38755098	38783254	77	0.04921	0.02192	209	0.1578	0.09335
148823	GCSAML	1	247670417	247740990	237	0.1032	0.07283	383	0.1578	0.1121
51203	NUSAP1	15	41624892	41673248	97	0.1069	0.1109	199	0.1578	0.152
54935	DUSP23	1	159750730	159752333	5	0.8533	0.8403	134	0.1579	0.433
150726	FBXO41	2	73481810	73496758	27	0.1089	0.06324	100	0.158	0.08855
529	ATP6V1E1	22	18074902	18111588	179	0.1534	0.06581	308	0.1581	0.05231
23071	ERP44	9	102741461	102861330	230	0.1336	0.09038	305	0.1582	0.08675
2317	FLNB	3	57994127	58157982	409	0.3428	0.167	543	0.1582	0.1199
115207	KCTD12	13	77454304	77460540	15	0.3824	0.446	146	0.1582	0.123
53826	FXYD6	11	117707691	117748201	137	0.4205	0.1911	293	0.1583	0.1298
167227	DCP2	5	112312399	112357892	142	0.1948	0.2016	303	0.1584	0.0939
441549	CDNF	10	14861251	14879983	40	0.2396	0.1849	134	0.1584	0.09223
81318	OR4A5	11	51411378	51412448	8	0.2622	0.2155	269	0.1584	0.1757
7629	ZNF76	6	35226691	35263762	111	0.1224	0.6188	211	0.1585	0.5959
56656	OR2S2	9	35957105	35958151	4	0.01588	0.01574	199	0.1586	0.06995
23384	SPECC1L	22	24666785	24813708	342	0.1085	0.5788	436	0.1586	0.5635
93627	TBCK	4	106967233	107237861	580	0.1185	0.6793	685	0.1586	0.659
132864	CPEB2	4	15004298	15071777	168	0.2096	0.321	293	0.1586	0.301
10097	ACTR2	2	65454829	65498387	117	0.2663	0.2753	234	0.1586	0.3212
6010	RHO	3	129247482	129254187	17	0.43	0.2758	102	0.1586	0.1766
10238	DCAF7	17	61627796	61671641	35	0.5812	0.8452	104	0.1586	0.2847
51759	C9orf78	9	132589564	132597572	50	0.9088	0.7611	366	0.1586	0.8306
10342	TFG	3	100428128	100467811	70	0.1045	0.1469	144	0.1587	0.195
5788	PTPRC	1	198608098	198726605	321	0.1103	0.1408	510	0.1587	0.1973
199221	DZIP1L	3	137780827	137834451	130	0.08914	0.05848	226	0.1588	0.1059
4985	OPRD1	1	29138654	29190208	163	0.2662	0.2025	281	0.1588	0.1157
140612	ZFP28	19	57050317	57068170	50	0.3542	0.2961	203	0.1588	0.09422
2254	FGF9	13	22245215	22278640	70	0.0878	0.04574	166	0.1589	0.05632
1062	CENPE	4	104026963	104119566	175	0.4092	0.3473	293	0.159	0.3206
391112	OR6Y1	1	158516918	158517895	3	0.8996	0.8706	160	0.159	0.1134
112936	VPS26B	11	134094561	134117686	36	0.2677	0.1001	131	0.1591	0.0526
83900	KRTAP9-3	17	39388715	39389706	2	0.05343	0.06562	107	0.1592	0.05598
23509	POFUT1	20	30795625	30826467	39	0.171	0.07606	91	0.1592	0.06619
63901	FAM111A	11	58910219	58922512	16	0.1742	0.2032	120	0.1592	0.124
137994	LETM2	8	38240041	38267045	34	0.8639	0.6665	91	0.1592	0.38
818	CAMK2G	10	75572259	75634349	87	0.05479	0.02993	202	0.1593	0.1179
26505	CNNM3	2	97480950	97501121	32	0.412	0.2485	104	0.1593	0.2555
84864	MINA	3	97660661	97691295	40	0.06288	0.1491	139	0.1594	0.2644
101060024	LOC101060024	5	133417530	133417801	1	0.8262	0.8262	160	0.1594	0.6606
26973	CHORDC1	11	89933597	89956532	77	0.07208	0.05059	225	0.1595	0.0934
27315	PGAP2	11	3818954	3847601	84	0.1182	0.06945	242	0.1595	0.08652
3110	MNX1	7	156797547	156803347	19	0.5002	0.4519	199	0.1595	0.07843
648	BMI1	10	22610139	22620414	5	0.5202	0.6122	41	0.1595	0.148
100532731	COMMD3-BMI1	10	22605312	22620414	8	0.6772	0.8209	41	0.1595	0.148
57577	KIAA1407	3	113682984	113775460	144	0.1564	0.05961	238	0.1596	0.05749
84959	UBASH3B	11	122526398	122685187	573	0.2718	0.1687	766	0.1597	0.06542
8645	KCNK5	6	39156747	39197251	162	0.7732	0.6934	329	0.1598	0.327
23341	DNAJC16	1	15853343	15898228	121	0.993	0.9726	281	0.1599	0.9326
29985	SLC39A3	19	2729925	2740074	15	0.3492	0.254	107	0.16	0.3974
5159	PDGFRB	5	149493402	149535447	133	0.3721	0.2007	274	0.16	0.06137
5610	EIF2AK2	2	37332281	37384190	176	0.06614	0.1071	494	0.1602	0.185
83852	SETDB2	13	50018429	50069139	151	0.06741	0.4821	291	0.1602	0.5924
6462	SHBG	17	7517382	7536700	45	0.5881	0.5677	154	0.1602	0.1512
2658	GDF2	10	48413092	48416853	7	0.7106	0.6973	138	0.1602	0.1413
353139	LCE2A	1	152670840	152671918	4	0.2394	0.1997	153	0.1603	0.2315
84950	PRPF38A	1	52870219	52883992	13	0.2708	0.2461	78	0.1603	0.1471
27034	ACAD8	11	134123428	134135749	35	0.05669	0.02053	121	0.1604	0.06133
55509	BATF3	1	212859759	212873327	50	0.1028	0.08845	235	0.1604	0.2212
84623	KIRREL3	11	126293388	126870766	2134	0.145	0.1082	2339	0.1604	0.1221
26013	L3MBTL1	20	42136320	42179590	132	0.1465	0.1022	280	0.1604	0.09533
85358	SHANK3	22	51113070	51171640	122	0.159	0.1281	229	0.1605	0.1676
56052	ALG1	16	5121810	5137380	46	0.168	0.177	176	0.1605	0.07811
79178	THTPA	14	23980969	24028790	69	0.2931	0.286	153	0.1605	0.4033
6234	RPS28	19	8386384	8387280	4	0.4412	0.3746	104	0.1605	0.3417
200504	GKN2	2	69172364	69180102	20	0.6324	0.5558	134	0.1605	0.07301
9349	RPL23	17	37006321	37010053	9	0.8708	0.811	138	0.1605	0.3615
196383	RILPL2	12	123899936	123921264	40	0.04392	0.06847	132	0.1606	0.2233
2796	GNRH1	8	25276774	25282556	6	0.1496	0.129	121	0.1606	0.1773
60490	PPCDC	15	75315927	75343067	65	0.717	0.7817	202	0.1607	0.6766
147407	SLC25A52	18	29339659	29340843	1	0.1101	0.1101	171	0.1608	0.2982
374786	EFCAB5	17	28256874	28435470	241	0.1396	0.04682	297	0.1608	0.05228
57707	TLDC1	16	84509966	84538366	191	0.7934	0.6281	543	0.1609	0.1141
116835	HSPA12B	20	3713317	3733758	51	0.8426	0.8165	229	0.1609	0.0482
91526	ANKRD44	2	197831741	198175521	980	0.1609	0.2081	1085	0.161	0.2066
85007	PHYKPL	5	177635475	177659823	107	0.1855	0.08681	286	0.161	0.07895
58531	PRM3	16	11367141	11367452	3	0.6445	0.7151	210	0.161	0.1047
80742	PRR3	6	30524486	30532473	34	0.6386	0.476	161	0.1611	0.3271
257218	SHPRH	6	146205943	146285421	131	0.1389	0.2824	208	0.1613	0.2626
222537	HS3ST5	6	114376750	114663540	672	0.2921	0.1379	749	0.1613	0.05738
10528	NOP56	20	2633178	2639039	17	0.02877	0.02607	276	0.1614	0.1911
440073	IQSEC3	12	176049	287626	415	0.1115	0.05556	487	0.1614	0.1018
30817	ADGRE2	19	14843509	14889353	200	0.08972	0.06864	396	0.1615	0.09157
90141	EFCAB11	14	90261499	90421148	494	0.1036	0.103	660	0.1615	0.1691
7699	ZNF140	12	133657005	133685566	10	0.2774	0.3153	31	0.1615	0.1677
729475	RAD51AP2	2	17691851	17701847	34	0.05278	0.1516	178	0.1616	0.2053
55530	SVOP	12	109304658	109372453	245	0.1617	0.1106	289	0.1616	0.09853
124599	CD300LB	17	72516894	72527613	32	0.186	0.3688	214	0.1617	0.3778
5502	PPP1R1A	12	54969176	54982451	44	0.6381	0.5013	184	0.1617	0.06599
84941	HSH2D	19	16244838	16269381	59	0.2893	0.2965	180	0.1618	0.2026
124783	SPATA32	17	43331760	43339479	25	0.3771	0.5762	130	0.1618	0.1085
3445	IFNA8	9	21409146	21410184	1	0.1044	0.1044	129	0.1619	0.1016
3440	IFNA2	9	21384254	21385396	1	0.2592	0.2592	129	0.1619	0.1016
22897	CEP164	11	117184792	117283982	258	0.5205	0.3646	386	0.1619	0.258
8437	RASAL1	12	113536624	113574044	142	0.1819	0.8641	261	0.1621	0.5627
4861	NPAS1	19	47523077	47549033	7	0.3008	0.2627	83	0.1621	0.1024
6150	MRPL23	11	1968502	2007295	145	0.0766	0.09573	264	0.1622	0.217
3069	HDLBP	2	242166682	242255116	239	0.1248	0.7782	373	0.1622	0.7015
100131244	ANKRD63	15	40573645	40574787	1	0.6424	0.6424	113	0.1622	0.1168
100169851	PATE3	11	125658006	125661495	10	0.05561	0.04419	181	0.1623	0.1581
79618	HMBOX1	8	28747911	28922456	248	0.7592	0.8865	303	0.1623	0.8186
117144	CATSPER1	11	65784223	65793988	23	0.9969	0.9919	135	0.1623	0.3454
6811	STX5	11	62574332	62599563	39	0.1557	0.07738	123	0.1624	0.07229
109	ADCY3	2	25042038	25142602	389	0.3654	0.2098	499	0.1624	0.1355
3007	HIST1H1D	6	26234440	26235216	4	0.6536	0.7553	142	0.1624	0.07224
144347	FAM101A	12	124773710	124800570	108	0.1003	0.1217	285	0.1626	0.1155
342510	CD300E	17	72606022	72619897	49	0.1988	0.1338	220	0.1626	0.1435
51237	MZB1	5	138723257	138725605	2	0.2888	0.2647	57	0.1627	0.144
56623	INPP5E	9	139323067	139334305	45	0.2621	0.1784	157	0.1628	0.1325
219484	OR5M8	11	56257911	56258846	1	0.7134	0.7134	167	0.1628	0.1458
6202	RPS8	1	45241213	45244427	7	0.08936	0.08894	114	0.1629	0.07845
7709	ZBTB17	1	16268364	16302627	59	0.1102	0.6842	247	0.1629	0.7406
101929728	LOC101929728	22	31063507	31065003	8	0.1149	0.1467	210	0.1629	0.1285
3814	KISS1	1	204159469	204165619	22	0.5487	0.7987	154	0.1629	0.07905
57461	ISY1	3	128846259	128880409	46	0.06699	0.4376	117	0.163	0.7181
56261	GPCPD1	20	5525080	5591672	177	0.1129	0.7068	295	0.163	0.745
2194	FASN	17	80036214	80056106	37	0.1144	0.1201	176	0.163	0.1649
54663	WDR74	11	62600380	62608044	18	0.2161	0.1035	101	0.163	0.07237
89848	FCHSD1	5	141018869	141030986	56	0.2376	0.1081	195	0.163	0.07287
100431172	KLRF2	12	10034088	10048432	42	0.1135	0.5079	216	0.1631	0.3467
51126	NAA20	20	19997934	20014273	34	0.1626	0.1205	169	0.1631	0.1036
6576	SLC25A1	22	19163088	19166338	7	0.1842	0.1233	189	0.1631	0.09327
324	APC	5	112043202	112181936	428	0.1689	0.06666	635	0.1632	0.05969
131566	DCBLD2	3	98514814	98620566	254	0.1408	0.08166	349	0.1633	0.09365
4680	CEACAM6	19	42259398	42276113	38	0.8533	0.7736	135	0.1633	0.7603
1297	COL9A1	6	70925743	71012786	393	0.3708	0.472	594	0.1635	0.4001
4744	NEFH	22	29876181	29887279	35	0.8177	0.779	155	0.1635	0.4592
4860	PNP	14	20937538	20946165	29	0.5033	0.2951	205	0.1636	0.1404
287015	TRIM42	3	140396866	140419992	75	0.1418	0.3404	208	0.1637	0.2734
147372	CCBE1	18	57098171	57364860	1155	0.1753	0.146	1313	0.1637	0.1292
55425	GPALPP1	13	45563673	45607743	103	0.1621	0.3827	169	0.1638	0.2606
60491	NIF3L1	2	201754050	201768655	17	0.1602	0.2332	97	0.164	0.1536
9545	RAB3D	19	11432722	11450344	65	0.04998	0.06703	137	0.1641	0.1782
101928291	LOC101928291	1	224621806	224647598	52	0.08531	0.1793	132	0.1641	0.2005
8971	H1FX	3	129033614	129035120	6	0.09308	0.1107	164	0.1641	0.3469
100	ADA	20	43248160	43280376	89	0.1178	0.1853	208	0.1641	0.1657
153201	SLC36A2	5	150694539	150727151	118	0.26	0.1827	316	0.1641	0.06487
10486	CAP2	6	17393447	17558023	415	0.4239	0.3103	539	0.1641	0.1726
3442	IFNA5	9	21304613	21305312	2	0.6129	0.5943	109	0.1641	0.3912
54509	RHOF	12	122215660	122231594	52	0.1701	0.489	174	0.1643	0.1914
101929372	LOC101929372	22	18062923	18071972	15	0.2433	0.1609	200	0.1644	0.06047
10650	SLMO1	18	12407895	12432237	80	0.08742	0.05739	238	0.1645	0.08234
91646	TDRD12	19	33210679	33281714	180	0.0946	0.142	332	0.1645	0.1899
56937	PMEPA1	20	56223448	56286592	212	0.1375	0.1081	371	0.1647	0.07325
89795	NAV3	12	78224685	78606790	1360	0.1377	0.1907	1511	0.1648	0.2322
5869	RAB5B	12	56367697	56390467	48	0.07394	0.08969	98	0.1649	0.1179
63971	KIF13A	6	17759414	17987864	712	0.1326	0.09185	897	0.1652	0.1057
80216	ALPK1	4	113218480	113363774	448	0.1349	0.1937	555	0.1652	0.2036
343450	KCNT2	1	196194913	196577690	672	0.1486	0.3597	729	0.1653	0.3319
79064	TMEM223	11	62557787	62559486	3	0.1647	0.123	63	0.1653	0.06209
9183	ZW10	11	113603905	113644485	125	0.1425	0.1422	256	0.1654	0.1318
55972	SLC25A40	7	87462885	87505692	80	0.1595	0.1106	171	0.1654	0.09365
26492	OR8G2	11	124095398	124096312	9	0.186	0.2049	225	0.1654	0.2727
284001	CCDC57	17	80059333	80170705	409	0.2346	0.1771	521	0.1655	0.1692
219417	OR8U1	11	56143100	56144029	8	0.2462	0.4148	188	0.1655	0.1843
57718	PPP4R4	14	94640649	94746092	286	0.11	0.03421	412	0.1656	0.04992
8022	LHX3	9	139088096	139096955	16	0.5411	0.6854	129	0.1656	0.08119
101060200	ZNF891	12	133696111	133707059	30	0.1435	0.116	125	0.1658	0.1495
6943	TCF21	6	134210259	134216675	24	0.1846	0.147	158	0.1658	0.07568
3234	HOXD8	2	176994422	176997423	5	0.2781	0.2127	118	0.1658	0.2793
147040	KCTD11	17	7255208	7258263	4	0.5789	0.5057	107	0.1659	0.07696
4145	MATK	19	3777967	3801810	0	NA	NA	72	0.1659	0.08211
83480	PUS3	11	125763380	125773145	31	0.2278	0.1285	179	0.166	0.06923
6882	TAF11	6	34845555	34855908	24	0.07624	0.04444	158	0.1661	0.1011
7730	ZNF177	19	9473696	9493293	55	0.103	0.3921	166	0.1661	0.4396
30846	EHD2	19	48216601	48246391	94	0.1734	0.3015	246	0.1661	0.1374
219482	OR5M3	11	56236964	56238014	5	0.6092	0.5716	182	0.1661	0.1745
11273	ATXN2L	16	28834369	28848558	25	0.2368	0.2311	59	0.1662	0.2519
5620	PRM2	16	11369493	11370337	3	0.5265	0.5765	224	0.1662	0.115
53904	MYO3A	10	26223002	26501465	1163	0.176	0.3085	1314	0.1664	0.3479
84461	NEURL4	17	7218947	7232644	24	0.07906	0.0545	124	0.1665	0.07436
9734	HDAC9	7	18126572	19039135	2560	0.1776	0.06134	2664	0.1665	0.05817
4634	MYL3	3	46899357	46904973	14	0.906	0.9609	116	0.1665	0.8927
27044	SND1	7	127292043	127732659	771	0.1597	0.5055	881	0.1666	0.4955
445815	PALM2-AKAP2	9	112542577	112934792	1346	0.1673	0.0471	1580	0.1666	0.04798
5300	PIN1	19	9945883	9960365	33	0.9587	0.9392	100	0.1666	0.9467
81539	SLC38A1	12	46576838	46663208	211	0.07886	0.02913	302	0.1667	0.07588
10629	TAF6L	11	62538775	62554814	33	0.1394	0.04677	91	0.1667	0.0725
3992	FADS1	11	61567097	61584529	24	0.7052	0.5356	123	0.1667	0.2292
125875	CLDND2	19	51870352	51872498	1	0.7538	0.7538	174	0.1667	0.3226
27124	INPP5J	22	31518893	31530683	22	0.5857	0.6071	176	0.167	0.05467
50838	TAS2R13	12	11060525	11062161	2	0.8881	0.8899	155	0.167	0.3753
203062	TSNARE1	8	143293441	143484543	706	0.1585	0.1128	965	0.1671	0.1024
222487	ADGRG3	16	57702099	57723290	82	0.2706	0.291	260	0.1671	0.1673
10265	IRX5	16	54965111	54968397	8	0.2025	0.3782	103	0.1672	0.3335
154907	C7orf66	7	108524038	108524637	0	NA	NA	215	0.1672	0.09421
6160	RPL31	2	101618691	101636155	43	0.3675	0.2673	187	0.1673	0.234
56901	NDUFA4L2	12	57628686	57634545	6	0.8918	0.8412	69	0.1673	0.1594
9453	GGPS1	1	235491753	235507847	53	0.09571	0.05094	193	0.1674	0.06084
10717	AP4B1	1	114437370	114447741	18	0.3544	0.1711	112	0.1674	0.1383
6876	TAGLN	11	117070040	117075508	22	0.06622	0.06233	172	0.1675	0.1126
8775	NAPA	19	47990891	48018515	60	0.256	0.1133	150	0.1675	0.07829
6490	PMEL	12	56347889	56360523	15	0.68	0.6634	90	0.1676	0.133
192683	SCAMP5	15	75287876	75313836	81	0.8759	0.6713	194	0.1676	0.6256
83461	CDCA3	12	6957972	6961128	1	0.09421	0.09421	65	0.1678	0.08716
2622	GAS8	16	90086056	90111379	123	0.1118	0.2384	302	0.1678	0.1817
729665	CCDC175	14	59971785	60043549	234	0.2291	0.1717	430	0.1678	0.07911
93587	TRMT10A	4	100467864	100485189	73	0.7795	0.5465	264	0.1678	0.447
415116	PIM3	22	50354143	50357720	0	NA	NA	97	0.1678	0.1446
57214	CEMIP	15	81071712	81244112	375	0.1415	0.6745	519	0.1679	0.5838
81328	OR4A15	11	55135360	55136394	5	0.06274	0.04599	195	0.168	0.1622
79747	ADGB	6	146920136	147136598	569	0.1835	0.159	692	0.168	0.1106
8995	TNFSF18	1	173010360	173020103	22	0.3194	0.5916	118	0.168	0.3924
94274	PPP1R14A	19	38741877	38747231	18	0.8547	0.8046	160	0.168	0.1367
5434	POLR2E	19	1086578	1095391	7	0.167	0.1193	120	0.1683	0.1085
79905	TMC7	16	18995256	19075264	219	0.1964	0.2052	353	0.1683	0.2208
26353	HSPB8	12	119616595	119632551	49	0.2847	0.2643	133	0.1683	0.07654
3398	ID2	2	8822113	8824583	3	0.3189	0.3851	150	0.1683	0.6796
3791	KDR	4	55944426	55991762	115	0.3425	0.1402	277	0.1683	0.2327
26285	CLDN17	21	31538241	31538971	1	0.4139	0.4139	145	0.1683	0.05723
23208	SYT11	1	155829260	155854990	31	0.1261	0.09125	94	0.1685	0.0762
64801	ARV1	1	231114823	231136479	75	0.8215	0.6534	255	0.1685	0.5463
10475	TRIM38	6	25962917	25987557	67	0.1969	0.2277	256	0.1686	0.12
221078	NSUN6	10	18834264	18948180	454	0.1748	0.1119	626	0.1687	0.09185
8906	AP1G2	14	24028777	24038754	2	0.1786	0.1724	25	0.1687	0.08059
161176	SYNE3	14	95883831	95983000	519	0.2628	0.08977	721	0.1687	0.06042
285500	LOC285500	4	178363692	178597453	633	0.1244	0.4274	755	0.1688	0.4937
390037	OR52I1	11	4615269	4616243	6	0.8752	0.8605	271	0.1688	0.5697
219479	OR5R1	11	56184734	56185708	10	0.5574	0.6271	212	0.1689	0.2522
1440	CSF3	17	38171614	38174066	11	0.1622	0.2203	173	0.169	0.07918
4968	OGG1	3	9791628	9829468	75	0.9648	0.9127	179	0.169	0.7811
401665	OR51T1	11	4903049	4904113	1	0.5095	0.5095	126	0.1691	0.5248
83903	GSG2	17	3627197	3629993	8	0.157	0.2242	182	0.1692	0.1036
284021	MILR1	17	62461567	62464760	2	0.1939	0.2312	18	0.1692	0.1163
285855	RPL7L1	6	42847354	42857627	33	0.269	0.2192	151	0.1692	0.08966
3066	HDAC2	6	114257320	114292359	68	0.2841	0.1928	192	0.1693	0.05335
81327	OR4A16	11	55110677	55111663	4	0.339	0.3255	170	0.1694	0.1675
121227	LRIG3	12	59265937	59314319	139	0.2791	0.1369	291	0.1695	0.06575
50837	TAS2R7	12	10954131	10955226	2	0.08849	0.1115	82	0.1696	0.1827
53358	SHC3	9	91620686	91793682	555	0.1521	0.1696	667	0.1696	0.1677
161436	EML5	14	89079241	89259096	369	0.1637	0.09529	456	0.1696	0.08504
7767	ZNF224	19	44598482	44613997	48	0.2913	0.3586	159	0.1696	0.238
11179	ZNF277	7	111846643	111983989	369	0.2622	0.4241	546	0.1697	0.2044
6775	STAT4	2	191894302	192037404	330	0.2891	0.09745	440	0.1697	0.05402
8792	TNFRSF11A	18	59992520	60054943	260	0.1076	0.06452	440	0.1698	0.1229
54827	NXPE4	11	114441313	114466484	58	0.3075	0.1798	238	0.1698	0.06377
7040	TGFB1	19	41836812	41859831	37	0.6529	0.5333	127	0.1698	0.1779
101927824	LOC101927824	10	3107616	3109573	17	0.02273	0.1598	245	0.1699	0.248
130940	CCDC148	2	159027869	159313297	1197	0.2071	0.1812	1330	0.1699	0.1466
441155	LOC441155	6	66011311	66015506	0	NA	NA	126	0.1699	0.124
1576	CYP3A4	7	99354583	99381811	20	0.09176	0.06595	56	0.17	0.1374
134549	SHROOM1	5	132157833	132166655	8	0.6317	0.6277	95	0.17	0.5407
56287	GKN1	2	69201705	69208112	28	0.04827	0.0234	155	0.1701	0.0843
57418	WDR18	19	984328	994569	0	NA	NA	6	0.1701	0.1685
728026	LOC728026	9	97109492	97109845	0	NA	NA	46	0.1701	0.1329
7380	UPK3A	22	45680868	45691755	44	0.04534	0.1973	268	0.1702	0.544
101929097	LOC101929097	19	2511216	2513569	7	0.7525	0.7721	142	0.1702	0.2043
79035	NABP2	12	56615813	56623638	12	0.8931	0.8435	70	0.1702	0.6133
390327	OR6C70	12	55862984	55863922	3	0.104	0.05779	160	0.1703	0.2706
84168	ANTXR1	2	69240276	69476459	741	0.1616	0.4572	926	0.1703	0.3679
151835	CPNE9	3	9745510	9771592	56	0.07671	0.5156	149	0.1704	0.6992
203238	CCDC171	9	15552872	15971897	1291	0.1652	0.3107	1464	0.1704	0.3518
54856	GON4L	1	155719450	155829185	144	0.1465	0.05671	193	0.1705	0.06496
3105	HLA-A	6	29910247	29913661	62	0.4002	0.3055	668	0.1705	0.1668
9905	SGSM2	17	2240806	2284353	158	0.1313	0.1285	243	0.1706	0.1371
84279	PRADC1	2	73455134	73460356	15	0.1445	0.06825	118	0.1706	0.08988
55294	FBXW7	4	153242410	153456393	411	0.1447	0.1556	483	0.1706	0.1621
9214	FCMR	1	207076630	207095378	29	0.4622	0.4819	126	0.1706	0.2323
79190	IRX6	16	55358406	55364672	27	0.05533	0.04874	168	0.1707	0.08732
80736	SLC44A4	6	31830969	31846823	71	0.1096	0.1542	200	0.1707	0.1858
56941	HMCES	3	128997680	129025029	74	0.2102	0.274	213	0.1707	0.2866
6396	SEC13	3	10342613	10362872	76	0.08388	0.1294	203	0.1708	0.1891
65251	ZNF649	19	52392488	52408305	62	0.1428	0.1308	268	0.1708	0.09379
8803	SUCLA2	13	48516791	48612125	420	0.1074	0.3076	595	0.171	0.3553
9951	HS3ST4	16	25703347	26149009	1671	0.2294	0.1948	1820	0.1711	0.1254
6580	SLC22A1	6	160542821	160580147	121	0.162	0.6089	238	0.1712	0.2815
2975	GTF3C1	16	27471934	27561251	132	0.1685	0.1684	190	0.1713	0.1539
5721	PSME2	14	24612574	24615855	2	0.6712	0.6902	73	0.1713	0.09373
805	CALM2	2	47387221	47404229	46	0.05322	0.03074	204	0.1716	0.08453
9785	DHX38	16	72127615	72146811	62	0.1433	0.0993	216	0.1716	0.1405
252969	NEIL2	8	11627172	11644854	112	0.1994	0.1769	401	0.1717	0.1653
10332	CLEC4M	19	7828035	7834491	31	0.189	0.1516	220	0.1718	0.1443
1946	EFNA5	5	106712590	107006596	790	0.1387	0.9608	940	0.1719	0.8285
51030	TVP23B	17	18684458	18710027	34	0.1749	0.1572	112	0.1719	0.1481
283080	C10orf126	10	29135337	29170827	162	0.2193	0.2313	328	0.1719	0.138
89766	UMODL1	21	43483068	43563105	466	0.1239	0.09917	745	0.172	0.12
51397	COMMD10	5	115420727	115628978	1242	0.1286	0.1004	1472	0.172	0.1461
29127	RACGAP1	12	50382945	50425586	71	0.4744	0.6286	142	0.172	0.6525
400746	NCMAP	1	24882567	24935819	230	0.1344	0.59	414	0.1721	0.5348
11005	SPINK5	5	147443535	147516925	346	0.4532	0.2436	562	0.1721	0.331
196472	FAM71C	12	100041528	100043892	7	0.8989	0.8784	114	0.1724	0.0588
57654	UVSSA	4	1341043	1381837	158	0.309	0.2203	319	0.1725	0.1698
219469	OR8H1	11	56057603	56058538	5	0.7431	0.7522	183	0.1725	0.1707
223117	SEMA3D	7	84624508	84816171	325	0.1824	0.3022	425	0.1727	0.2592
1415	CRYBB2	22	25615612	25627836	53	0.4532	0.5957	245	0.1727	0.06702
5261	PHKG2	16	30759574	30772497	6	0.7546	0.7206	39	0.1727	0.262
163175	LGI4	19	35615417	35626178	35	0.9067	0.9174	155	0.1727	0.4012
8646	CHRD	3	184097861	184107617	19	0.04928	0.05796	135	0.1729	0.1219
201140	DHRS7C	17	9674751	9694894	69	0.095	0.0521	243	0.1729	0.06556
6870	TACR3	4	104510625	104640973	355	0.1242	0.0714	468	0.173	0.09696
51074	APIP	11	34903842	34937939	218	0.1687	0.1524	459	0.173	0.1332
1954	MEGF8	19	42829730	42882921	51	0.1283	0.3644	97	0.1731	0.4536
23049	SMG1	16	18816175	18937748	228	0.1172	0.08442	323	0.1732	0.1098
5619	PRM1	16	11374693	11375192	2	0.3412	0.3341	228	0.1732	0.1141
1718	DHCR24	1	55315300	55352921	136	0.2331	0.162	311	0.1733	0.06718
79465	ULBP3	6	150383341	150390940	37	0.1301	0.1103	270	0.1734	0.1463
5536	PPP5C	19	46850251	46896238	126	0.1565	0.5356	272	0.1734	0.2138
401124	DTHD1	4	36283237	36346407	221	0.6346	0.469	390	0.1734	0.3751
11173	ADAMTS7	15	79051545	79103805	148	0.2275	0.08368	348	0.1736	0.2151
4286	MITF	3	69788586	70017488	623	0.7128	0.5839	827	0.1736	0.2224
5664	PSEN2	1	227057885	227083804	104	0.08252	0.09716	206	0.1737	0.184
55323	LARP6	15	71123889	71146498	39	0.9347	0.8416	142	0.1737	0.4729
7726	TRIM26	6	30152232	30181271	131	0.07535	0.04463	360	0.1738	0.1316
387332	TBPL2	14	55880928	55907263	108	0.1364	0.07556	312	0.1738	0.09008
51540	SCLY	2	238969565	239008054	132	0.1024	0.08398	276	0.1739	0.1219
201725	C4orf46	4	159587827	159593407	4	0.4607	0.5473	56	0.1739	0.7573
93664	CADPS2	7	121958478	122526813	1509	0.148	0.07452	1621	0.174	0.08653
2965	GTF2H1	11	18343816	18388590	98	0.237	0.1363	218	0.174	0.08792
860	RUNX2	6	45296054	45518819	547	0.2708	0.427	715	0.174	0.3841
5639	PRRG2	19	50084574	50094272	16	0.1497	0.09432	56	0.1741	0.1102
3761	KCNJ4	22	38822332	38851205	86	0.2825	0.616	197	0.1741	0.4695
93210	PGAP3	17	37827375	37844310	57	0.08218	0.07128	120	0.1742	0.1064
10687	PNMA2	8	26362196	26371608	20	0.12	0.1418	229	0.1742	0.08954
51773	RSF1	11	77371047	77531915	364	0.161	0.1059	429	0.1742	0.1123
284013	VMO1	17	4688580	4689729	3	0.6704	0.6387	117	0.1742	0.3249
9150	CTDP1	18	77439801	77514510	316	0.1385	0.5091	481	0.1743	0.5143
257019	FRMD3	9	85857905	86153348	1190	0.5327	0.3148	1322	0.1743	0.3269
8454	CUL1	7	148395631	148498202	221	0.1373	0.04778	333	0.1745	0.06502
440603	BCL2L15	1	114419436	114430230	28	0.6427	0.5043	107	0.1745	0.1517
5037	PEBP1	12	118573668	118583390	32	0.2093	0.1689	157	0.1747	0.1414
51386	EIF3L	22	38245379	38284789	48	0.2697	0.4829	110	0.1747	0.2504
54475	NLE1	17	33458368	33469322	13	0.3494	0.2519	123	0.1747	0.2632
101927853	LOC101927853	11	65590493	65600968	27	0.3715	0.3815	127	0.1747	0.2226
346689	KLRG2	7	139138088	139168457	114	0.5756	0.406	241	0.1747	0.1898
6203	RPS9	19	54704608	54711515	65	0.1865	0.07743	129	0.1748	0.09674
79033	ERI3	1	44686742	44821315	221	0.1806	0.2045	317	0.175	0.1301
3182	HNRNPAB	5	177631508	177638184	17	0.4494	0.3485	239	0.175	0.07746
1999	ELF3	1	201979647	201986316	14	0.647	0.592	226	0.175	0.181
64223	MLST8	16	2255178	2259418	6	0.08007	0.1029	62	0.1751	0.1183
29072	SETD2	3	47057898	47205467	189	0.1529	0.459	251	0.1751	0.4638
51586	MED15	22	20861849	20941919	193	0.09467	0.04803	299	0.1752	0.08297
5250	SLC25A3	12	98987403	98995778	16	0.1419	0.411	167	0.1752	0.1598
317649	EIF4E3	3	71728440	71803924	254	0.1749	0.1257	361	0.1752	0.09166
9334	B4GALT5	20	48249482	48330421	188	0.442	0.566	379	0.1752	0.1364
9744	ACAP1	17	7239848	7254797	25	0.6851	0.5393	137	0.1752	0.08007
91664	ZNF845	19	53837002	53858122	65	0.06612	0.1025	250	0.1755	0.1851
171024	SYNPO2	4	119809996	119982402	602	0.1363	0.1365	770	0.1755	0.1655
1181	CLCN2	3	184063973	184079439	44	0.4144	0.4936	148	0.1755	0.1183
100506718	LOC100506718	14	86015983	86029396	49	0.2436	0.1332	213	0.1757	0.3646
64744	SMAP2	1	40839378	40888998	121	0.9504	0.8892	232	0.1757	0.9264
11234	HPS5	11	18300217	18343751	117	0.1302	0.07618	225	0.1759	0.08318
440107	PLEKHG7	12	93115122	93166231	119	0.1211	0.06565	216	0.176	0.08669
11075	STMN2	8	80523049	80578410	178	0.09057	0.1556	303	0.1761	0.2451
1495	CTNNA1	5	138089075	138270723	292	0.1511	0.1901	395	0.1761	0.192
11006	LILRB4	19	55174271	55181810	12	0.1914	0.1296	210	0.1761	0.09146
22801	ITGA11	15	68591128	68724502	522	0.1253	0.4324	690	0.1762	0.6475
283579	C14orf178	14	78227173	78236085	33	0.1015	0.2989	192	0.1763	0.307
4017	LOXL2	8	23154410	23261722	583	0.1185	0.06209	770	0.1763	0.09432
7025	NR2F1	5	92919043	92930319	10	0.2309	0.1376	67	0.1763	0.07253
51182	HSPA14	10	14880159	14913740	49	0.06241	0.03799	184	0.1764	0.09032
7707	ZNF148	3	124944513	125094198	293	0.1244	0.1596	368	0.1764	0.1731
3092	HIP1	7	75162619	75368290	711	0.5705	0.4301	905	0.1764	0.2337
79143	MBOAT7	19	54677106	54693733	23	0.8158	0.8324	149	0.1764	0.09622
57223	SMEK2	2	55774428	55844860	232	0.1233	0.2529	365	0.1766	0.3199
149998	LIPI	21	15480784	15583361	387	0.2364	0.2464	716	0.1766	0.1053
11007	CCDC85B	11	65657875	65659106	2	0.4467	0.4768	111	0.1767	0.07204
105	ADARB2	10	1223253	1779670	2486	0.147	0.1685	2605	0.1768	0.192
143502	OR52I2	11	4608021	4609135	2	0.4004	0.4126	276	0.1768	0.5768
9358	ITGBL1	13	102104944	102373207	853	0.1826	0.1865	1055	0.177	0.2077
27089	UQCRQ	5	132202319	132204536	8	0.7461	0.6919	101	0.177	0.5725
93082	NEURL3	2	97163383	97173846	16	0.06505	0.0626	76	0.1771	0.1681
25831	HECTD1	14	31569323	31677266	145	0.1116	0.2298	232	0.1771	0.2949
10613	ERLIN1	10	101909847	101945814	78	0.1184	0.1204	199	0.1771	0.1392
390326	OR6C76	12	55820038	55820976	1	0.08217	0.08217	112	0.1772	0.279
80199	FUZ	19	50310123	50316567	13	0.2081	0.332	107	0.1772	0.4962
642587	MIR205HG	1	209602168	209605894	9	0.3928	0.4705	110	0.1772	0.3547
10207	INADL	1	62208149	62629592	1455	0.1567	0.2897	1595	0.1773	0.2947
390067	OR52H1	11	5565791	5566753	7	0.5966	0.6085	310	0.1773	0.1173
258010	SVIP	11	22843598	22851382	10	0.05772	0.02982	149	0.1774	0.1361
404672	GTF2H5	6	158589379	158620376	80	0.05416	0.01956	219	0.1775	0.07482
197135	PATL2	15	44957930	44970894	9	0.3665	0.2981	35	0.1775	0.25
5982	RFC2	7	73645832	73668788	31	0.5103	0.5422	98	0.1776	0.4208
9675	TTI1	20	36611419	36661870	67	0.1459	0.145	163	0.1777	0.2323
940	CD28	2	204571198	204603635	88	0.2891	0.256	213	0.1777	0.2532
2983	GUCY1B3	4	156680126	156728783	149	0.07484	0.3327	328	0.1778	0.5777
2559	GABRA6	5	161112658	161129598	47	0.4234	0.8629	171	0.1778	0.8625
389421	LIN28B	6	105384874	105531207	209	0.134	0.1934	294	0.1779	0.2345
55640	FLVCR2	14	76044940	76114512	190	0.1623	0.07305	329	0.178	0.06736
4758	NEU1	6	31826829	31830709	3	0.8434	0.8152	179	0.178	0.204
79814	AGMAT	1	15898194	15911605	51	0.08045	0.7629	226	0.1781	0.9811
2492	FSHR	2	49189296	49381666	803	0.1569	0.2257	959	0.1781	0.241
2739	GLO1	6	38643701	38670952	82	0.06148	0.1872	290	0.1782	0.3725
53635	PTOV1	19	50353667	50363999	32	0.4899	0.3786	117	0.1782	0.3939
11346	SYNPO	5	149980642	150038792	130	0.8433	0.7234	254	0.1782	0.2386
55118	CRTAC1	10	99624757	99790585	341	0.118	0.06325	427	0.1783	0.105
28987	NOB1	16	69775757	69788871	28	0.1666	0.1119	128	0.1784	0.07276
55728	N4BP2	4	40058524	40159872	253	0.1852	0.1958	454	0.1784	0.1121
10457	GPNMB	7	23286305	23314729	57	0.1586	0.09653	130	0.1786	0.07884
162083	C16orf82	16	27078219	27080487	9	0.1987	0.2151	176	0.1786	0.1733
3487	IGFBP4	17	38599676	38613982	35	0.563	0.4981	142	0.1786	0.1166
5058	PAK1	11	77033060	77185108	394	0.1375	0.1502	508	0.1787	0.1507
2165	F13B	1	197007877	197036568	60	0.3457	0.1483	162	0.1787	0.1348
5523	PPP2R3A	3	135684515	135866752	343	0.1484	0.3636	450	0.1788	0.3877
55893	ZNF395	8	28203102	28243983	49	0.1243	0.03786	123	0.179	0.05526
114885	OSBPL11	3	125247702	125314381	251	0.2709	0.2578	414	0.179	0.1402
283278	LOC283278	11	16800509	16809037	20	0.2795	0.4023	125	0.179	0.1494
254102	EHBP1L1	11	65343509	65360121	29	0.08028	0.04318	109	0.1791	0.0901
285148	IAH1	2	9614670	9628604	45	0.1646	0.1164	113	0.1791	0.08925
10299	MARCH6	5	10353751	10440500	95	0.1812	0.0653	162	0.1791	0.05851
10892	MALT1	18	56338618	56417371	216	0.253	0.2875	328	0.1791	0.1741
9242	MSC	8	72753777	72756731	10	0.4402	0.408	158	0.1791	0.1212
135	ADORA2A	22	24819565	24838328	39	0.9505	0.8739	160	0.1791	0.7648
7171	TPM4	19	16178317	16213815	66	0.7354	0.5347	229	0.1792	0.1045
10847	SRCAP	16	30709571	30751450	30	0.1045	0.128	60	0.1793	0.2126
28971	AAMDC	11	77532147	77583398	80	0.1308	0.2046	196	0.1793	0.2045
6557	SLC12A1	15	48498498	48596275	152	0.1666	0.09688	171	0.1793	0.09754
340069	FAM170A	5	118965254	118971517	28	0.736	0.5994	213	0.1793	0.5177
2444	FRK	6	116262691	116397360	297	0.1126	0.1086	436	0.1794	0.1724
101928793	LOC101928793	5	1081871	1083698	5	0.3914	0.3463	161	0.1794	0.3479
346007	EYS	6	64429876	66417118	6303	0.1557	0.1155	6491	0.1795	0.128
11062	DUS4L	7	107204402	107218968	23	0.4276	0.3733	127	0.1795	0.601
404552	SCGB1D4	11	62063754	62066536	11	0.04068	0.1204	178	0.1796	0.4167
283254	HARBI1	11	46624856	46638933	14	0.08	0.119	61	0.1796	0.2452
7535	ZAP70	2	98330031	98356990	58	0.103	0.04658	131	0.1796	0.08538
7760	ZNF213	16	3185057	3192805	11	0.2546	0.3254	99	0.1796	0.2484
23396	PIP5K1C	19	3630179	3700484	123	0.1435	0.174	164	0.1797	0.2165
132660	LIN54	4	83845756	83934097	172	0.1491	0.286	228	0.1797	0.3003
368	ABCC6	16	16243422	16318083	188	0.1499	0.1304	213	0.1797	0.1467
386683	KRTAP12-3	21	46077849	46078258	2	0.04289	0.06315	200	0.1799	0.09462
154043	CNKSR3	6	154726433	154831753	476	0.1001	0.1373	626	0.1799	0.2711
196527	ANO6	12	45609770	45834187	528	0.1773	0.1685	609	0.1799	0.1676
55135	WRAP53	17	7589389	7606820	49	0.2749	0.2733	177	0.1799	0.2431
7532	YWHAG	7	75956108	75988342	79	0.4927	0.4001	221	0.1801	0.1595
92737	DNER	2	230222345	230579286	1367	0.1643	0.1044	1503	0.1802	0.09312
746	TMEM258	11	61556602	61560085	6	0.3037	0.32	64	0.1802	0.3739
56910	STARD7	2	96850597	96874573	28	0.4928	0.3093	78	0.1802	0.1871
25804	LSM4	19	18417040	18434001	43	0.0829	0.0572	164	0.1804	0.1304
92235	DUSP27	1	167063314	167098402	139	0.9437	0.9984	284	0.1805	0.839
2872	MKNK2	19	2037470	2051243	3	0.09408	0.1228	8	0.1806	0.1733
30815	ST6GALNAC6	9	130647600	130669010	45	0.1519	0.3771	127	0.1806	0.2251
57579	FAM135A	6	71123107	71270877	463	0.1979	0.1202	610	0.1806	0.1125
29960	FTSJ2	7	2273830	2281840	25	0.8036	0.7271	190	0.1806	0.4698
9824	ARHGAP11A	15	32906720	32931868	28	0.1256	0.05708	64	0.1807	0.07756
114784	CSMD2	1	33979609	34631443	1820	0.1635	0.06397	1978	0.1807	0.0779
118738	ZNF488	10	48355029	48373866	37	0.7076	0.537	131	0.1807	0.4909
9562	MINPP1	10	89264223	89313218	106	0.1331	0.5221	165	0.1808	0.6213
51780	KDM3B	5	137688285	137772716	213	0.1364	0.06846	326	0.1808	0.08794
57551	TAOK1	17	27717943	27878921	294	0.1178	0.8994	382	0.1809	0.9162
122945	NOXRED1	14	77859827	77890225	80	0.1517	0.08717	218	0.1809	0.07244
254887	ZDHHC23	3	113666748	113705706	68	0.1478	0.05281	162	0.181	0.05387
3790	KCNS3	2	18059105	18114225	216	0.2466	0.2632	386	0.181	0.168
1080	CFTR	7	117120017	117308719	339	0.1804	0.09104	416	0.1811	0.08818
55654	TMEM127	2	96915946	96931751	19	0.09172	0.2081	82	0.1812	0.3191
9976	CLEC2B	12	10004968	10022458	62	0.3371	0.1743	231	0.1812	0.3293
3112	HLA-DOB	6	32780540	32784825	39	0.01516	0.005496	490	0.1815	0.09903
5555	PRH2	12	11081834	11087444	20	0.3347	0.2112	167	0.1815	0.3754
55683	KANSL3	2	97258892	97304116	49	0.6423	0.4624	111	0.1816	0.3967
254042	METAP1D	2	172864804	172947158	233	0.2494	0.242	368	0.1818	0.1728
9663	LPIN2	18	2916992	3013313	272	0.3187	0.262	474	0.1818	0.2717
79635	CCDC121	2	27848408	27851898	4	0.05643	0.06759	113	0.182	0.2346
3217	HOXB7	17	46684594	46688383	14	0.05534	0.1349	157	0.1821	0.1848
5291	PIK3CB	3	138371540	138553780	246	0.1763	0.1893	315	0.1821	0.1682
26086	GPSM1	9	139221932	139254057	43	0.6452	0.618	72	0.1821	0.2474
101927681	LOC101927681	4	146402012	146403871	8	0.4058	0.5023	64	0.1822	0.3633
10623	POLR3C	1	145592605	145610972	14	0.162	0.1125	59	0.1823	0.1065
5592	PRKG1	10	52750911	54058110	4629	0.1825	0.09418	4805	0.1824	0.1077
57496	MKL2	16	14165178	14360633	436	0.1347	0.2319	559	0.1825	0.2503
51412	ACTL6B	7	100240720	100254084	16	0.2895	0.6992	97	0.1825	0.2742
10109	ARPC2	2	219081817	219119071	81	0.3904	0.1893	161	0.1825	0.1119
7358	UGDH	4	39500375	39529218	124	0.4668	0.3925	282	0.1825	0.2087
389362	PSMG4	6	3259162	3268300	72	0.2535	0.3213	210	0.1826	0.1942
83707	TRPT1	11	63991271	63993726	5	0.1013	0.06995	100	0.1827	0.06558
253558	LCLAT1	2	30670102	30867091	695	0.1585	0.7922	888	0.1827	0.7248
158434	LOC158434	9	98868943	98878693	26	0.1263	0.05183	173	0.1828	0.177
80235	PIGZ	3	196673214	196695742	84	0.2407	0.1271	203	0.1828	0.08909
9241	NOG	17	54671060	54672951	1	0.5004	0.5004	65	0.1828	0.3855
150353	DNAJB7	22	41255553	41258130	4	0.06628	0.05236	57	0.183	0.07045
90324	CCDC97	19	41816094	41830788	31	0.08259	0.2445	116	0.183	0.264
55117	SLC6A15	12	85253267	85306608	146	0.1912	0.1589	266	0.183	0.1655
219736	STOX1	10	70587294	70655209	204	0.1583	0.7541	333	0.1831	0.724
8667	EIF3H	8	117657055	117768258	221	0.2016	0.0874	330	0.1831	0.07157
11167	FSTL1	3	120113061	120169918	177	0.2231	0.09522	327	0.1831	0.1135
92340	PRR29	17	62075711	62081645	4	0.2462	0.3226	89	0.1831	0.1294
100505753	KRTAP16-1	17	39463952	39465505	8	0.04939	0.03207	148	0.1832	0.0692
27129	HSPB7	1	16340523	16346084	45	0.8372	0.7442	296	0.1832	0.8183
55789	DEPDC1B	5	59892739	59995993	185	0.1547	0.1892	302	0.1833	0.2012
100128496	C20orf78	20	18790372	18810839	77	0.3655	0.3	336	0.1833	0.1242
55340	GIMAP5	7	150434436	150440737	23	0.09808	0.4018	151	0.1834	0.349
1808	DPYSL2	8	26371709	26515693	668	0.1717	0.07197	874	0.1834	0.07005
100129654	TCF24	8	67858736	67874825	22	0.3172	0.1468	80	0.1834	0.1095
23612	PHLDA3	1	201434607	201438299	12	0.05521	0.1552	185	0.1835	0.1605
84057	MND1	4	154265801	154336247	199	0.1534	0.1001	324	0.1836	0.1052
9722	NOS1AP	1	162039581	162339813	1116	0.1621	0.4328	1283	0.1837	0.4618
374383	NCR3LG1	11	17373279	17398868	67	0.219	0.1344	196	0.1837	0.09977
4956	ODF1	8	103563848	103573245	46	0.7452	0.6218	290	0.1839	0.195
10992	SF3B2	11	65819264	65836382	33	0.9665	0.933	132	0.1839	0.9332
51444	RNF138	18	29671818	29711524	92	0.1617	0.2275	180	0.184	0.1397
154791	C7orf55	7	139025196	139031065	19	0.08853	0.09525	144	0.1841	0.08182
23394	ADNP	20	49505585	49547527	96	0.1197	0.226	173	0.1841	0.2448
23529	CLCF1	11	67131635	67141648	24	0.05532	0.06993	103	0.1842	0.2005
534	ATP6V1G2	6	31512228	31514625	11	0.07501	0.04339	252	0.1842	0.08032
54492	NEURL1B	5	172068266	172118543	156	0.08454	0.07364	312	0.1842	0.1335
27289	RND1	12	49250916	49259653	14	0.9203	0.8611	131	0.1842	0.3127
730755	KRTAP2-3	17	39215492	39216344	1	0.04879	0.04879	206	0.1843	0.4358
53842	CLDN22	4	184239220	184241927	2	0.3666	0.3552	143	0.1843	0.261
6709	SPTAN1	9	131314837	131395944	71	0.08684	0.1011	137	0.1845	0.191
10964	IFI44L	1	79086067	79111830	64	0.9319	0.9548	153	0.1845	0.2741
163050	ZNF564	19	12636184	12691789	103	0.1459	0.1335	201	0.1846	0.1512
9718	ECE2	3	183967445	184010819	97	0.3699	0.154	209	0.1846	0.106
11133	KPTN	19	47978398	47987521	18	0.07046	0.04313	116	0.1847	0.1026
3906	LALBA	12	48961467	48963829	4	0.04059	0.02661	102	0.1849	0.09903
55755	CDK5RAP2	9	123151147	123342448	271	0.1372	0.06603	334	0.1849	0.09423
151188	ARL6IP6	2	153574407	153617767	126	0.2679	0.1353	241	0.1849	0.1186
10078	TSSC4	11	2421723	2425108	3	0.02305	0.02783	56	0.185	0.1916
79849	PDZD3	11	119056127	119060932	5	0.5231	0.5154	72	0.185	0.1423
10840	ALDH1L1	3	125822404	125900029	359	0.1057	0.04273	590	0.1851	0.08275
3889	KRT83	12	52708085	52715182	54	0.1248	0.06904	260	0.1851	0.1087
6613	SUMO2	17	73163825	73179098	20	0.1464	0.2262	117	0.1851	0.1206
57706	DENND1A	9	126141933	126692423	1422	0.1915	0.1773	1546	0.1851	0.1805
390157	OR8K1	11	56113515	56114474	6	0.4912	0.5343	172	0.1851	0.2209
64601	VPS16	20	2821373	2847378	96	0.08858	0.03051	211	0.1852	0.05796
9796	PHYHIP	8	22077216	22089851	8	0.1162	0.2104	26	0.1852	0.2555
27288	RBMXL2	11	7110165	7112379	6	0.3327	0.214	205	0.1852	0.1678
661	POLR3D	8	22102619	22108680	2	0.4084	0.3581	26	0.1852	0.2555
81037	CLPTM1L	5	1317869	1345180	92	0.1027	0.1296	271	0.1854	0.1168
728194	RSPH10B2	7	6793732	6838396	0	NA	NA	90	0.1856	0.1307
10056	FARSB	2	223436162	223520827	204	0.2439	0.2008	372	0.1857	0.1023
59336	PRDM13	6	100054650	100063454	12	0.5152	0.3909	181	0.1857	0.08215
10576	CCT2	12	69979206	70010595	97	0.1001	0.06102	202	0.1858	0.1084
23318	ZCCHC11	1	52888947	53018764	241	0.1407	0.1461	354	0.1858	0.156
4998	ORC1	1	52838501	52870143	46	0.1445	0.1588	106	0.1858	0.149
55299	BRIX1	5	34915820	34925787	14	0.313	0.1659	123	0.1858	0.1032
2300	FOXL1	16	86612115	86615304	6	0.3706	0.24	199	0.1859	0.1801
121268	RHEBL1	12	49458467	49463808	5	0.6809	0.6072	66	0.1859	0.2778
9855	FARP2	2	242295664	242434256	370	0.1739	0.8147	496	0.1861	0.785
9289	ADGRG1	16	57653442	57698944	202	0.09607	0.09076	430	0.1863	0.1577
10636	RGS14	5	176784704	176799599	17	0.1446	0.07499	101	0.1863	0.06209
11237	RNF24	20	3912068	3996216	217	0.3262	0.2608	351	0.1863	0.1399
730051	ZNF814	19	58380747	58400442	35	0.0962	0.09935	155	0.1864	0.1147
10224	ZNF443	19	12537710	12551926	82	0.1301	0.3127	283	0.1864	0.2777
23519	ANP32D	12	48866448	48866843	2	0.7093	0.6994	167	0.1864	0.5659
57700	FAM160B1	10	116581503	116659586	255	0.1185	0.06205	379	0.1865	0.08921
92291	CAPN13	2	30945637	31030383	381	0.175	0.5771	484	0.1865	0.5127
401535	C9orf170	9	89763559	89774641	41	0.05887	0.07576	157	0.1869	0.1935
5176	SERPINF1	17	1665259	1680859	61	0.1976	0.1185	184	0.1869	0.05775
6449	SGTA	19	2754711	2783363	51	0.1179	0.4086	112	0.187	0.4421
2259	FGF14	13	102373205	103054124	2069	0.2071	0.2119	2210	0.187	0.19
402381	SOHLH1	9	138585253	138591374	36	0.4555	0.3243	176	0.187	0.3155
140	ADORA3	1	112025970	112106602	280	0.1143	0.06475	395	0.1871	0.09376
143678	C11orf94	11	45928085	45928833	0	NA	NA	82	0.1871	0.151
1776	DNASE1L3	3	58178353	58196730	63	0.1257	0.1532	223	0.1872	0.293
345222	MSANTD1	4	3250766	3273465	98	0.2318	0.1357	226	0.1872	0.09737
219436	OR5D14	11	55563032	55563976	6	0.3521	0.3724	184	0.1872	0.1706
30834	ZNRD1	6	30029017	30032686	26	0.1154	0.08085	364	0.1873	0.09795
54971	BANP	16	87984231	88110924	551	0.1418	0.1229	681	0.1873	0.1237
64858	DCLRE1B	1	114447915	114456708	12	0.1413	0.107	109	0.1874	0.1729
867	CBL	11	119076986	119178859	139	0.1846	0.0938	196	0.1874	0.09062
5053	PAH	12	103232104	103311381	272	0.2088	0.1414	421	0.1874	0.09128
1983	EIF5	14	103800339	103811362	30	0.9777	0.9674	207	0.1874	0.8452
117245	HRASLS5	11	63228876	63258680	52	0.06603	0.03438	132	0.1875	0.108
223075	CCDC129	7	31553685	31698334	453	0.1216	0.1467	599	0.1875	0.241
2309	FOXO3	6	108881026	109005972	212	0.148	0.2437	316	0.1875	0.2499
775	CACNA1C	12	2079952	2807115	2212	0.2077	0.513	2343	0.1875	0.5375
7556	ZNF10	12	133707214	133736051	64	0.1702	0.1977	142	0.1876	0.164
390063	OR51I1	11	5461772	5462783	6	0.321	0.3234	230	0.1878	0.1967
1810	DR1	1	93811478	93828149	32	0.05815	0.04501	152	0.1879	0.1272
284110	GSDMA	17	38119226	38134019	49	0.17	0.07097	194	0.1879	0.07008
2065	ERBB3	12	56473809	56497291	36	0.2491	0.3575	106	0.1879	0.119
119682	OR51L1	11	5020213	5021160	6	0.6235	0.527	158	0.1879	0.3363
340146	SLC35D3	6	137243402	137246777	4	0.1493	0.1104	116	0.188	0.1278
4643	MYO1E	15	59428168	59665071	800	0.1253	0.3279	953	0.1881	0.4388
5916	RARG	12	53604350	53626040	35	0.2277	0.142	147	0.1881	0.1222
5535	PPP3R2	9	104353897	104357283	8	0.4017	0.586	170	0.1881	0.1607
54850	FBXL12	19	9920943	9930101	11	0.968	0.9849	94	0.1881	0.9503
8050	PDHX	11	34937677	35017675	358	0.1585	0.09812	587	0.1882	0.1139
3359	HTR3A	11	113845797	113861035	57	0.2284	0.1374	186	0.1882	0.1108
165918	RNF168	3	196195654	196230639	107	0.1691	0.07193	252	0.1884	0.1751
84868	HAVCR2	5	156512843	156536248	107	0.06118	0.05405	290	0.1885	0.1421
392255	GDF6	8	97154558	97173020	36	0.5113	0.3292	123	0.1886	0.1463
138199	C9orf41	9	77595936	77643326	101	0.09709	0.4014	269	0.1887	0.4104
672	BRCA1	17	41196312	41277500	166	0.1553	0.5235	273	0.1889	0.6072
22985	ACIN1	14	23527773	23564823	68	0.09442	0.2353	182	0.189	0.2488
100534599	ISY1-RAB43	3	128806412	128880073	112	0.0921	0.412	190	0.1891	0.5792
8892	EIF2B2	14	75469612	75476294	10	0.1331	0.08745	98	0.1891	0.09532
23099	ZBTB43	9	129567285	129600489	37	0.38	0.4817	118	0.1891	0.1338
6208	RPS14	5	149822712	149829351	28	0.06466	0.03258	160	0.1893	0.07081
6675	UAP1	1	162531296	162570379	79	0.3412	0.1855	156	0.1893	0.1317
390152	OR8H3	11	55889849	55890787	13	0.05215	0.1919	334	0.1894	0.2531
1669	DEFA4	8	6793345	6795786	19	0.2651	0.4039	301	0.1894	0.08374
752014	CEMP1	16	2580036	2581409	0	NA	NA	1	0.1894	0.1894
147920	IGFL2	19	46651039	46664561	31	0.1611	0.7381	126	0.1895	0.6497
55811	ADCY10	1	167778357	167883608	384	0.1659	0.217	469	0.1895	0.2546
219477	OR8J1	11	56127691	56128764	9	0.03012	0.05733	188	0.1897	0.2325
79877	DCAKD	17	43100706	43138473	103	0.1749	0.2242	277	0.1897	0.1373
390151	OR8H2	11	55872519	55873457	9	0.04852	0.2323	328	0.1898	0.3065
3910	LAMA4	6	112429134	112575924	396	0.1559	0.1305	532	0.1898	0.1352
2099	ESR1	6	152011631	152424409	1296	0.1643	0.05984	1482	0.1898	0.07261
760	CA2	8	86376131	86393721	26	0.3071	0.6245	105	0.1898	0.6768
1002	CDH4	20	59827482	60515673	845	0.2046	0.4482	920	0.1899	0.3987
10201	NME6	3	48335485	48343719	23	0.6432	0.5713	137	0.1899	0.4126
65220	NADK	1	1682671	1711508	42	0.1521	0.1365	67	0.19	0.1748
4762	NEUROG1	5	134869972	134871639	1	0.4256	0.4256	85	0.19	0.1087
10777	ARPP21	3	35680666	35835988	374	0.1686	0.06472	503	0.1901	0.06785
7781	SLC30A3	2	27477440	27501093	44	0.2443	0.1333	136	0.1901	0.2426
342372	PKD1L3	16	71963441	72033877	295	0.3916	0.4485	428	0.1901	0.1822
85569	GALP	19	56687389	56697144	39	0.5336	0.4182	202	0.1901	0.134
115861	NXNL1	19	17566234	17571725	12	0.1896	0.186	106	0.1902	0.2971
84614	ZBTB37	1	173837220	173856596	51	0.7401	0.6972	142	0.1902	0.6808
6194	RPS6	9	19376253	19380272	9	0.03853	0.04336	106	0.1903	0.1158
100506013	APELA	4	165798156	165818676	57	0.05804	0.3871	212	0.1903	0.9107
815	CAMK2A	5	149599054	149669403	153	0.116	0.07104	295	0.1904	0.102
202052	DNAJC18	5	138745892	138780171	36	0.2053	0.1314	62	0.1904	0.1157
11100	HNRNPUL1	19	41768391	41813811	79	0.4061	0.2533	176	0.1904	0.2325
338773	TMEM119	12	108983622	108991894	26	0.07329	0.07692	169	0.1905	0.1306
64859	NABP1	2	192542798	192553248	7	0.2543	0.273	120	0.1905	0.3818
7364	UGT2B7	4	69955190	69978705	131	0.2249	0.1253	377	0.1906	0.1342
115727	RASGRP4	19	38899695	38916945	51	0.3385	0.2169	203	0.1906	0.2024
28990	ASTE1	3	130732721	130745698	22	0.1223	0.05833	117	0.1907	0.06838
256691	MAMDC2	9	72658435	72841899	521	0.2828	0.3496	660	0.1907	0.1468
219965	OR5B17	11	58125598	58126542	3	0.3367	0.2777	136	0.1907	0.2378
1770	DNAH9	17	11501748	11873065	985	0.7345	0.5443	1071	0.1907	0.2714
284382	ACTL9	19	8807751	8809172	4	0.04939	0.1339	91	0.1908	0.335
9871	SEC24D	4	119643978	119759838	408	0.1768	0.09116	640	0.1908	0.1031
4314	MMP3	11	102706528	102714342	24	0.2706	0.1541	153	0.1908	0.123
9648	GCC2	2	109065577	109125854	206	0.181	0.2772	348	0.1909	0.239
57602	USP36	17	76783463	76836980	116	0.333	0.1805	217	0.1909	0.06998
85508	SCRT2	20	642240	656823	33	0.4394	0.3677	176	0.1909	0.4013
54522	ANKRD16	10	5903593	5931860	141	0.1939	0.6078	342	0.191	0.3309
284306	ZNF547	19	57874891	57890927	46	0.09181	0.09009	239	0.1911	0.1133
55644	OSGEP	14	20915207	20923267	34	0.1333	0.2228	208	0.1911	0.1917
27115	PDE7B	6	136172834	136516709	581	0.1951	0.1	661	0.1911	0.09064
4037	LRP3	19	33685599	33699773	56	0.2079	0.2375	195	0.1911	0.1338
26750	RPS6KC1	1	213224588	213446808	295	0.3491	0.2222	345	0.1911	0.2298
7052	TGM2	20	36756863	36794910	102	0.1688	0.1706	250	0.1913	0.1234
119467	CLRN3	10	129676114	129691211	61	0.2288	0.1199	272	0.1914	0.08197
8895	CPNE3	8	87526656	87573726	168	0.1525	0.4929	302	0.1915	0.4705
3735	KARS	16	75661622	75681585	72	0.1802	0.1106	220	0.1916	0.1119
5962	RDX	11	110045605	110167437	214	0.2373	0.31	321	0.1916	0.339
6426	SRSF1	17	56078280	56084707	11	0.4194	0.3118	98	0.1916	0.1411
79901	CYBRD1	2	172378757	172414643	133	0.3445	0.243	304	0.1917	0.1491
8743	TNFSF10	3	172223298	172241297	76	0.3299	0.4338	269	0.1918	0.1531
3660	IRF2	4	185308867	185395734	321	0.2223	0.107	458	0.1919	0.08151
78988	MRPL57	13	21750372	21753223	5	0.2898	0.2215	139	0.192	0.1526
10517	FBXW10	17	18647326	18682662	71	0.1776	0.1688	127	0.1921	0.1401
80153	EDC3	15	74922899	74988386	70	0.179	0.1167	111	0.1921	0.1097
7769	ZNF226	19	44669215	44682534	39	0.6915	0.8688	143	0.1922	0.454
144132	DNHD1	11	6517994	6593255	222	0.2248	0.09179	324	0.1923	0.06947
5903	RANBP2	2	109335902	109402267	91	0.1829	0.3637	206	0.1924	0.2746
3577	CXCR1	2	219027568	219031716	6	0.3348	0.3051	81	0.1924	0.1882
9810	RNF40	16	30772933	30787628	16	0.8678	0.9037	43	0.1924	0.3124
55500	ETNK1	12	22778076	22843608	103	0.08649	0.1917	212	0.1925	0.2545
2936	GSR	8	30535578	30585486	137	0.2305	0.2033	273	0.1925	0.1086
613209	DEFB135	8	11839830	11842099	11	0.04206	0.3247	227	0.1926	0.3204
134	ADORA1	1	203096833	203136533	141	0.1537	0.7138	232	0.1926	0.6775
389333	PROB1	5	138727635	138730885	4	0.2153	0.2341	61	0.1926	0.1352
10771	ZMYND11	10	180405	300577	215	0.1696	0.05632	314	0.1927	0.0606
93343	MVB12A	19	17516512	17536141	68	0.1747	0.11	204	0.1927	0.09631
54845	ESRP1	8	95653364	95719694	223	0.1083	0.1423	394	0.1928	0.1626
6614	SIGLEC1	20	3667617	3693213	116	0.1112	0.04389	265	0.1929	0.06354
51046	ST8SIA3	18	55019721	55036162	43	0.2595	0.2552	131	0.193	0.07887
51411	BIN2	12	51674822	51718446	142	0.3325	0.145	263	0.193	0.161
5883	RAD9A	11	67159423	67165883	18	0.6036	0.5368	96	0.193	0.1999
6520	SLC3A2	11	62623484	62656355	31	0.2208	0.07812	139	0.1931	0.07984
100132476	KRTAP4-7	17	39240459	39241396	4	0.5777	0.5802	207	0.1931	0.4359
5516	PPP2CB	8	30643126	30670352	59	0.1226	0.08249	174	0.1932	0.09665
101927435	LOC101927435	10	132102081	132132795	90	0.09937	0.068	249	0.1933	0.1067
28970	C11orf54	11	93474769	93496250	71	0.33	0.1457	161	0.1933	0.122
203245	NAIF1	9	130823512	130829600	8	0.1481	0.1509	125	0.1934	0.1292
23241	PACS2	14	105767170	105864484	7	0.2125	0.1353	79	0.1934	0.1184
3797	KIF3C	2	26149455	26205443	165	0.7854	0.6006	293	0.1934	0.1891
25972	UNC50	2	99225032	99234978	21	0.1525	0.3041	97	0.1935	0.3837
1826	DSCAM	21	41384343	42219039	3276	0.2298	0.3081	3438	0.1936	0.3711
401036	ASB18	2	237103515	237172988	279	0.2441	0.2272	379	0.1936	0.112
2868	GRK4	4	2965232	3042474	263	0.1819	0.0667	400	0.1937	0.0705
2528	FUT6	19	5830637	5839764	33	0.3687	0.242	166	0.1937	0.3674
283927	NUDT7	16	77756389	77809332	375	0.4604	0.2297	617	0.1937	0.1954
8559	PRPF18	10	13628939	13672868	116	0.1373	0.4897	255	0.1938	0.5028
1182	CLCN3	4	170541672	170644338	254	0.1447	0.4012	371	0.1938	0.4327
23198	PSME4	2	54091204	54197977	326	0.1757	0.0769	457	0.1938	0.09974
27257	LSM1	8	38020839	38034248	21	0.1124	0.09182	80	0.1939	0.1949
9792	SERTAD2	2	64858755	64978048	218	0.1155	0.3185	357	0.1939	0.3537
81575	APOLD1	12	12878851	12944400	165	0.1826	0.1882	278	0.1939	0.1343
7993	UBXN8	8	30601690	30624522	46	0.1711	0.08714	217	0.1941	0.1078
120586	OR8I2	11	55860784	55861716	4	0.5851	0.607	309	0.1941	0.339
9052	GPRC5A	12	13043956	13066600	82	0.8458	0.6803	218	0.1941	0.5802
3934	LCN2	9	130911732	130915734	5	0.06424	0.04558	57	0.1942	0.09742
114792	KLHL32	6	97372496	97588630	774	0.1418	0.3092	892	0.1943	0.3527
881	CCIN	9	36165990	36171331	15	0.4364	0.3792	193	0.1943	0.421
23223	RRP12	10	99116458	99161127	188	0.1199	0.05697	306	0.1944	0.07947
10960	LMAN2	5	176758563	176778885	35	0.1885	0.087	107	0.1944	0.06496
140836	BANF2	20	17674320	17716517	178	0.5164	0.3935	296	0.1945	0.2754
84436	ZNF528	19	52900771	52921661	48	0.8999	0.8257	230	0.1947	0.1048
727897	MUC5B	11	1244295	1283406	183	0.1592	0.09257	302	0.1948	0.0861
284359	IZUMO1	19	49244073	49250831	29	0.1503	0.0936	75	0.1949	0.09768
79101	TAF1D	11	93463368	93474703	19	0.2093	0.1386	147	0.1952	0.1273
140881	DEFB129	20	207899	210527	12	0.319	0.2465	156	0.1953	0.3134
410	ARSA	22	51061182	51066601	36	0.745	0.6323	188	0.1953	0.2941
391123	VSIG8	1	159824106	159832447	34	0.08448	0.2149	174	0.1954	0.2838
112937	GLB1L3	11	134145293	134189458	129	0.256	0.125	240	0.1954	0.06225
3739	KCNA4	11	30031288	30038577	11	0.3184	0.3159	151	0.1954	0.0815
81857	MED25	19	50321319	50340237	39	0.1188	0.4662	141	0.1955	0.4866
23233	EXOC6B	2	72403113	73053177	885	0.2618	0.6782	993	0.1958	0.6472
729025	SLC15A5	12	16341419	16430619	346	0.3245	0.1258	492	0.1959	0.07964
6649	SOD3	4	24797085	24802467	13	0.558	0.6239	153	0.1961	0.2625
286187	PPP1R42	8	67876280	67940804	85	0.1786	0.09403	157	0.1962	0.09815
1147	CHUK	10	101948123	101989367	99	0.1807	0.1437	227	0.1962	0.1156
253512	SLC25A30	13	45960520	45992549	79	0.1867	0.08004	198	0.1962	0.07749
23180	RFTN1	3	16357352	16555222	683	0.2033	0.1014	835	0.1962	0.08568
4049	LTA	6	31539876	31542101	12	0.1049	0.07659	243	0.1963	0.09034
5738	PTGFRN	1	117452689	117532972	239	0.1159	0.04449	337	0.1963	0.08484
4900	NRGN	11	124609829	124617102	13	0.1374	0.0972	102	0.1963	0.1258
2890	GRIA1	5	152870084	153193429	1302	0.1899	0.09723	1443	0.1963	0.101
4200	ME2	18	48405432	48476165	140	0.6183	0.5541	277	0.1963	0.7237
3080	CFHR2	1	196912888	196928356	36	0.2295	0.1015	124	0.1964	0.08955
5435	POLR2F	22	38349674	38368463	24	0.6586	0.4513	70	0.1964	0.26
403312	LOC403312	11	125365104	125366769	3	0.9478	0.9484	125	0.1964	0.7118
152586	MGAT4D	4	141364529	141419531	174	0.1916	0.3896	255	0.1965	0.2484
2647	BLOC1S1	12	56109818	56113491	5	0.3248	0.4724	95	0.1965	0.3374
221322	TBC1D32	6	121400627	121655646	1094	0.2651	0.08697	1284	0.1966	0.08831
6175	RPLP0	12	120634502	120639014	8	0.4498	0.352	65	0.1966	0.2328
6770	STAR	8	38000218	38008783	3	0.3338	0.3854	55	0.1967	0.1099
7761	ZNF214	11	7020549	7041586	75	0.1189	0.1014	249	0.1968	0.1242
219437	OR5L1	11	55578943	55579878	5	0.3847	0.3893	149	0.1968	0.1816
219438	OR5D18	11	55587106	55588047	4	0.156	0.2	155	0.1969	0.1693
57128	LYRM4	6	5047395	5261172	833	0.2496	0.1481	1002	0.1969	0.1137
79990	PLEKHH3	17	40819932	40829048	8	0.02966	0.0457	60	0.197	0.3749
6635	SNRPE	1	203830740	203840280	36	0.1828	0.1087	159	0.1971	0.1109
64963	MRPS11	15	89010684	89021861	4	0.9461	0.9211	30	0.1971	0.6068
8312	AXIN1	16	337440	405244	241	0.1255	0.08241	459	0.1975	0.1194
10795	ZNF268	12	133757995	133783698	62	0.164	0.2394	171	0.1975	0.2372
5276	SERPINI2	3	167159577	167196732	113	0.1689	0.07317	238	0.1975	0.1137
100131187	TSTD1	1	161007418	161008887	4	0.1761	0.1507	108	0.1975	0.09016
2794	GNL1	6	30509154	30525371	33	0.398	0.3243	185	0.1975	0.3522
8929	PHOX2B	4	41746099	41750987	12	0.08156	0.04825	189	0.1976	0.07694
4671	NAIP	5	70264310	70320941	3	0.1975	0.1913	3	0.1976	0.1913
5979	RET	10	43572517	43625799	221	0.1213	0.08663	394	0.1977	0.1082
100506627	DCDC5	11	30885150	31014233	158	0.1572	0.217	202	0.1977	0.2029
22864	R3HDM2	12	57647547	57824782	271	0.1889	0.09337	371	0.1977	0.1014
9797	TATDN2	3	10290177	10322906	107	0.3452	0.3876	260	0.1977	0.343
101927250	LOC101927250	16	50134389	50140563	14	0.5158	0.5101	137	0.1978	0.5562
64745	METTL17	14	21457432	21465194	26	0.2742	0.2426	199	0.1979	0.1358
4615	MYD88	3	38179969	38184513	4	0.03975	0.08905	80	0.198	0.2353
8790	FPGT	1	74663896	74674533	37	0.2117	0.1824	113	0.198	0.1412
100037417	DDTL	22	24308652	24314748	14	0.3515	0.2223	35	0.198	0.253
1188	CLCNKB	1	16370231	16383821	103	0.7911	0.7186	349	0.198	0.8475
26234	FBXL5	4	15606007	15661487	169	0.1361	0.4015	298	0.1981	0.4072
100533177	KRTAP29-1	17	39458078	39459103	4	0.1587	0.2291	163	0.1981	0.07899
64844	MARCH7	2	160568980	160625084	250	0.2236	0.1251	423	0.1981	0.08628
5959	RDH5	12	56114151	56118526	10	0.4506	0.3446	89	0.1981	0.3388
27352	SGSM3	22	40766571	40806293	68	0.1582	0.07078	169	0.1983	0.06962
29970	SCHIP1	3	158991036	159615155	1471	0.179	0.06548	1583	0.1983	0.06992
286234	SPATA31E1	9	90497772	90503814	24	0.2582	0.205	257	0.1983	0.1025
126374	WTIP	19	34972880	34992085	54	0.4315	0.2431	155	0.1983	0.3139
116138	KLHDC3	6	42981841	42989036	11	0.1404	0.08418	138	0.1984	0.08985
1134	CHRNA1	2	175612320	175629200	54	0.5409	0.4648	170	0.1984	0.1111
3231	HOXD1	2	177053307	177055635	4	0.04104	0.06209	98	0.1985	0.1421
6563	SLC14A1	18	43304088	43332485	123	0.05703	0.03031	372	0.1986	0.09395
200014	CC2D1B	1	52816265	52831877	31	0.3281	0.2772	101	0.1986	0.1742
6453	ITSN1	21	35014706	35261609	504	0.2111	0.1175	576	0.1987	0.106
255919	CNEP1R1	16	50059121	50070999	27	0.3038	0.2149	142	0.1987	0.4726
641649	TMEM91	19	41856873	41889988	68	0.09045	0.1203	148	0.1988	0.1925
1325	CORT	1	10509776	10512060	5	0.1659	0.1185	113	0.1988	0.1408
10482	NXF1	11	62559597	62572964	8	0.2013	0.1057	85	0.1988	0.07469
389073	C2orf80	2	209030071	209054969	99	0.5317	0.3226	267	0.1989	0.2135
26094	DCAF4	14	73393040	73428825	138	0.1506	0.2021	350	0.199	0.1887
5949	RBP3	10	48381487	48390991	12	0.5857	0.5829	102	0.199	0.2883
84818	IL17RC	3	9958758	9975305	48	0.3266	0.314	168	0.1991	0.2047
138429	PIP5KL1	9	130683808	130693076	13	0.7344	0.6601	109	0.1991	0.2707
5693	PSMB5	14	23485752	23504429	17	0.5107	0.4443	88	0.1992	0.577
6601	SMARCC2	12	56555636	56583351	22	0.9491	0.8664	82	0.1992	0.546
51378	ANGPT4	20	852763	896977	227	0.04989	0.05157	449	0.1994	0.2064
85289	KRTAP4-5	17	39305176	39306054	4	0.2188	0.299	145	0.1994	0.06281
57596	BEGAIN	14	101003484	101036131	85	0.6333	0.8724	170	0.1995	0.4832
394263	MUC21	6	30951485	30957675	35	0.1182	0.05126	272	0.1996	0.07174
387718	TEX36	10	127265091	127371735	262	0.1487	0.08273	355	0.1996	0.1077
83758	RBP5	12	7276280	7281466	13	0.1838	0.2463	113	0.1997	0.1386
11059	WWP1	8	87354965	87480181	342	0.1592	0.581	482	0.1998	0.5994
1109	AKR1C4	10	5238798	5260910	118	0.1846	0.2342	326	0.1999	0.1381
8521	GCM1	6	52991759	53013624	77	0.1157	0.1038	276	0.2	0.1446
55814	BDP1	5	70751442	70863649	228	0.1452	0.891	315	0.2	0.9175
23076	RRP1B	21	45079432	45115960	56	0.1007	0.6021	174	0.2001	0.7602
11036	GTF2A1L	2	48844937	49003645	665	0.1843	0.1235	857	0.2001	0.1213
124944	C17orf49	17	6918056	6920843	4	0.05734	0.0875	115	0.2003	0.1053
7915	ALDH5A1	6	24495197	24537435	205	0.392	0.2332	519	0.2003	0.1685
9970	NR1I3	1	161199456	161208432	27	0.1852	0.1418	184	0.2004	0.08242
119774	OR52K2	11	4470525	4471591	4	0.182	0.1442	210	0.2005	0.124
27163	NAAA	4	76831808	76862166	141	0.249	0.1704	257	0.2007	0.1432
54682	MANSC1	12	12482195	12503475	96	0.307	0.2139	247	0.2007	0.1333
79763	ISOC2	19	55964345	55973070	16	0.04828	0.08716	112	0.2008	0.2277
1195	CLK1	2	201717732	201729467	26	0.07857	0.1025	103	0.2008	0.1749
101929060	LOC101929060	19	301450	304505	7	0.1461	0.1234	185	0.2008	0.1079
5026	P2RX5	17	3575156	3599698	65	0.7544	0.6807	243	0.2008	0.115
10436	EMG1	12	7079944	7085165	11	0.1474	0.4452	78	0.2009	0.1596
2909	ARHGAP35	19	47421824	47508334	135	0.1527	0.1124	211	0.2009	0.1353
9027	NAT8	2	73867850	73869537	6	0.3012	0.3765	138	0.2009	0.1609
64374	SIL1	5	138282409	138534065	386	0.1728	0.1454	455	0.201	0.163
4854	NOTCH3	19	15270444	15311792	149	0.1662	0.2861	241	0.2011	0.2202
65061	CDK15	2	202655177	202760273	281	0.1106	0.07497	405	0.2012	0.1541
33	ACADL	2	211052632	211090215	41	0.1955	0.1608	75	0.2012	0.1451
116337	PANX3	11	124481453	124490252	14	0.5739	0.7072	109	0.2012	0.1929
85406	DNAJC14	12	56214744	56224337	18	0.6716	0.6189	70	0.2012	0.3679
9470	EIF4E2	2	233414762	233448354	98	0.08155	0.05433	240	0.2013	0.1208
50839	TAS2R10	12	10977945	10978868	0	NA	NA	95	0.2013	0.1201
1662	DDX10	11	108535816	108811650	515	0.208	0.1687	643	0.2014	0.1356
970	CD70	19	6582969	6591163	7	0.5534	0.5254	129	0.2014	0.1401
283149	BCL9L	11	118766849	118796327	52	0.05554	0.03269	186	0.2015	0.1244
54033	RBM11	21	15588466	15600693	73	0.3481	0.3296	302	0.2016	0.07998
10036	CHAF1A	19	4402660	4443394	88	0.5477	0.5397	188	0.2016	0.4542
58490	RPRD1B	20	36661864	36756182	172	0.1954	0.3384	237	0.2017	0.2836
338599	DUPD1	10	76797230	76833383	130	0.4327	0.2315	272	0.2017	0.2621
51293	CD320	19	8367011	8373439	29	0.4741	0.3629	145	0.2017	0.3885
79711	IPO4	14	24649425	24658124	17	0.1118	0.07811	115	0.2018	0.1428
140606	SELM	22	31500763	31503551	5	0.02387	0.01447	153	0.2019	0.08052
8727	CTNNAL1	9	111704849	111775829	209	0.1611	0.06183	351	0.2019	0.06846
2898	GRIK2	6	101841584	102517958	2122	0.1624	0.1399	2302	0.2019	0.2099
254910	LCE5A	1	152483320	152484653	5	0.06174	0.0469	117	0.202	0.1059
3682	ITGAE	17	3617919	3704537	255	0.2175	0.09015	387	0.2021	0.08924
55819	RNF130	5	179382067	179499118	373	0.6562	0.7571	520	0.2021	0.7684
55632	G2E3	14	31028329	31089046	145	0.1087	0.1029	260	0.2022	0.1664
10397	NDRG1	8	134249414	134309835	239	0.7251	0.69	426	0.2022	0.1019
5469	MED1	17	37560538	37607527	77	0.1812	0.06531	155	0.2023	0.07166
347902	AMIGO2	12	47469490	47473734	10	0.1399	0.1172	126	0.2025	0.1145
5671	PSG3	19	43225794	43244668	46	0.196	0.1671	163	0.2025	0.1134
10926	DBF4	7	87505544	87538856	67	0.2054	0.1356	151	0.2025	0.117
7410	VAV2	9	136627016	136857496	1072	0.2751	0.1496	1230	0.2025	0.08568
116	ADCYAP1	18	904366	912173	12	0.6908	0.6283	253	0.2025	0.1374
144097	C11orf84	11	63580846	63595190	33	0.07944	0.3305	131	0.2026	0.5027
8602	NOP14	4	2939663	2965233	73	0.2188	0.1192	199	0.2026	0.08036
26279	PLA2G2D	1	20439143	20446059	23	0.3483	0.1835	153	0.2026	0.2232
3985	LIMK2	22	31608225	31676066	159	0.1718	0.09004	304	0.2027	0.09512
25807	RHBDD3	22	29655844	29664147	14	0.4807	0.3107	117	0.2027	0.4088
3692	EIF6	20	33866709	33872619	17	0.09563	0.05299	116	0.2028	0.1091
6455	SH3GL1	19	4360364	4400565	80	0.1288	0.2782	177	0.2029	0.4201
7392	USF2	19	35759896	35770724	35	0.2353	0.1028	182	0.203	0.123
3818	KLKB1	4	187148502	187179625	115	0.2919	0.5057	280	0.203	0.4806
55287	TMEM40	3	12775392	12801038	89	0.1245	0.7277	277	0.2032	0.7517
283629	TSSK4	14	24674753	24677568	3	0.2098	0.2105	106	0.2032	0.1386
353500	BMP8A	1	39957318	39995541	94	0.2048	0.09696	210	0.2033	0.09116
150160	CCT8L2	22	17071648	17073700	3	0.223	0.2549	67	0.2034	0.214
728279	KRTAP2-2	17	39210750	39211463	2	0.1679	0.163	191	0.2035	0.4336
23214	XPO6	16	28109297	28223281	119	0.281	0.4317	197	0.2036	0.4399
6309	SC5D	11	121163388	121184119	28	0.2948	0.2075	234	0.2036	0.4303
6514	SLC2A2	3	170714137	170744768	80	0.07211	0.03091	197	0.2037	0.08678
256281	NUDT14	14	105639274	105647660	18	0.163	0.08491	49	0.2038	0.1031
3371	TNC	9	117781854	117880536	323	0.3093	0.5228	495	0.2038	0.1753
90249	UNC5A	5	176237560	176307899	137	0.09127	0.1013	252	0.2039	0.2144
5588	PRKCQ	10	6435558	6622254	594	0.1676	0.1267	769	0.2039	0.1276
54544	CRCT1	1	152486978	152488481	5	0.2008	0.1738	120	0.2039	0.1058
441150	C6orf226	6	42858003	42858554	2	0.813	0.8108	135	0.2039	0.09878
27090	ST6GALNAC4	9	130670165	130679326	18	0.339	0.2806	105	0.204	0.1983
202051	SPATA24	5	138731514	138739820	13	0.1874	0.1587	62	0.2041	0.1356
5465	PPARA	22	46546458	46639653	164	0.3938	0.1867	286	0.2042	0.1364
3196	TLX2	2	74740686	74744275	2	0.543	0.5425	54	0.2042	0.3447
80321	CEP70	3	138213186	138313187	179	0.2129	0.2283	269	0.2043	0.2265
100132463	CLDN24	4	184242917	184243579	2	0.06179	0.04886	135	0.2045	0.3094
8926	SNURF	15	25200070	25223729	40	0.07562	0.05949	148	0.2046	0.1056
6555	SLC10A2	13	103696348	103719196	160	0.1362	0.1786	312	0.2046	0.2589
6372	CXCL6	4	74702273	74704477	5	0.6488	0.5866	100	0.2046	0.234
114131	UCN3	10	5406976	5416169	32	0.4596	0.2861	272	0.2047	0.1128
221395	ADGRF5	6	46820242	46922681	387	0.1023	0.06455	643	0.2048	0.137
3192	HNRNPU	1	245013602	245027827	10	0.0944	0.08943	46	0.2049	0.1229
503582	ARGFX	3	121281269	121309469	96	0.1254	0.3403	197	0.2049	0.6048
7399	USH2A	1	215796236	216596738	2321	0.2466	0.6178	2411	0.2051	0.6317
388946	TMEM247	2	46706704	46711564	23	0.2494	0.1114	190	0.2051	0.112
54386	TERF2IP	16	75681602	75691340	32	0.2527	0.1951	188	0.2053	0.1127
3148	HMGB2	4	174252527	174255595	7	0.7279	0.6264	86	0.2053	0.921
817	CAMK2D	4	114372188	114683669	809	0.1701	0.06373	948	0.2054	0.08065
158	ADSL	22	40742504	40762577	34	0.1724	0.07076	106	0.2054	0.1056
79734	KCTD17	22	37447779	37459430	19	0.05349	0.05235	121	0.2055	0.2391
10017	BCL2L10	15	52401490	52404972	13	0.8246	0.7529	119	0.2055	0.6061
57763	ANKRA2	5	72848025	72861521	44	0.1141	0.5832	167	0.2056	0.6055
23224	SYNE2	14	64319683	64693167	1011	0.2171	0.473	1173	0.2057	0.4665
3448	IFNA14	9	21239201	21239978	2	0.1774	0.1624	163	0.2058	0.1774
6897	TARS	5	33440802	33468196	88	0.1962	0.194	223	0.2058	0.1509
972	CD74	5	149781200	149792543	21	0.5559	0.4856	156	0.2058	0.08918
761	CA3	8	86351056	86361269	13	0.07776	0.2649	112	0.2059	0.6875
148870	CCDC27	1	3668965	3688209	55	0.1969	0.1319	199	0.2059	0.1087
10427	SEC24B	4	110354969	110461615	284	0.2421	0.08256	398	0.206	0.07511
10985	GCN1L1	12	120565014	120632513	96	0.358	0.1331	147	0.2062	0.1485
84561	SLC12A8	3	124801480	124931609	610	0.2347	0.08167	716	0.2063	0.06228
6545	SLC7A4	22	21382995	21387163	10	0.1319	0.1837	148	0.2064	0.1943
148206	ZNF714	19	21264953	21307897	151	0.1641	0.07719	290	0.2065	0.082
388813	LOC388813	21	15964484	16015428	148	0.191	0.1081	284	0.2065	0.1083
284992	CCDC150	2	197504278	197597530	175	0.2573	0.1444	305	0.2065	0.08317
63929	XPNPEP3	22	41253085	41328823	73	0.226	0.08888	135	0.2066	0.06659
5368	PNOC	8	28174562	28200872	96	0.5261	0.5037	233	0.2066	0.4538
115265	DDIT4L	4	101106267	101111939	39	0.1526	0.1203	303	0.2067	0.1659
6638	SNRPN	15	25068794	25223730	589	0.1569	0.06031	745	0.2067	0.08196
163404	LPPR5	1	99355801	99470449	468	0.1939	0.09512	608	0.2067	0.09051
51016	EMC9	14	24608081	24610837	3	0.4166	0.3941	74	0.2067	0.143
4076	CAPRIN1	11	34073230	34124157	132	0.3124	0.3036	278	0.2069	0.2255
124935	SLC43A2	17	1477678	1532130	6	0.5981	0.7529	55	0.2069	0.1228
2214	FCGR3A	1	161511549	161520413	15	0.8825	0.7773	59	0.2069	0.5189
347688	TUBB8	10	92828	95178	3	0.1647	0.1002	81	0.207	0.1972
29775	CARD10	22	37886400	37915543	94	0.2027	0.162	229	0.207	0.1136
2091	FBL	19	40325093	40337054	25	0.3377	0.3873	196	0.207	0.1778
10246	SLC17A2	6	25912982	25930954	85	0.5849	0.383	272	0.2071	0.1872
6319	SCD	10	102106772	102124588	40	0.1328	0.07339	164	0.2073	0.08633
6690	SPINK1	5	147204143	147218794	32	0.536	0.3971	175	0.2074	0.1539
644844	PHGR1	15	40643234	40648635	16	0.8761	0.8416	156	0.2074	0.1312
3040	HBA2	16	222846	223709	0	NA	NA	95	0.2075	0.1274
25902	MTHFD1L	6	151186815	151423023	1065	0.3307	0.3419	1253	0.2076	0.3785
400830	DEFB132	20	238377	241737	18	0.6163	0.5135	260	0.2077	0.4846
9896	FIG4	6	110012424	110146634	307	0.1463	0.2025	437	0.2078	0.274
5409	PNMT	17	37824234	37826728	5	0.3034	0.2973	137	0.2078	0.1612
64220	STRA6	15	74471802	74502046	80	0.1087	0.1752	197	0.2079	0.2294
84298	LLPH	12	66516849	66524533	16	0.112	0.1238	126	0.2079	0.1371
10302	SNAPC5	15	66782666	66790146	16	0.415	0.2264	148	0.2081	0.2561
79776	ZFHX4	8	77593515	77779521	403	0.1452	0.07778	526	0.2082	0.1188
285367	RPUSD3	3	9879533	9885702	11	0.07061	0.02786	140	0.2083	0.07517
57228	SMAGP	12	51639133	51664202	57	0.1129	0.1228	188	0.2083	0.1675
100129528	MUC8	12	133049334	133050840	0	NA	NA	75	0.2083	0.1758
892	CCNC	6	99990263	100016849	76	0.2191	0.1418	252	0.2084	0.09115
23294	ANKS1A	6	34857038	35085802	657	0.1951	0.171	777	0.2085	0.1639
717	C2	6	31865562	31913449	126	0.2052	0.1488	298	0.2085	0.1906
284451	ODF3L2	19	463346	474983	0	NA	NA	31	0.2085	0.2853
29095	ORMDL2	12	56211806	56214959	1	0.2074	0.2074	73	0.2086	0.4824
89887	ZNF628	19	55987699	55995854	25	0.3931	0.4218	106	0.2086	0.2462
762	CA4	17	58227302	58236907	10	0.3396	0.3584	65	0.2087	0.1815
85294	KRTAP2-4	17	39221368	39222131	1	0.03241	0.03241	245	0.2088	0.5373
158056	MAMDC4	9	139746819	139755251	6	0.0722	0.1405	37	0.2089	0.2402
4157	MC1R	16	89984287	89987385	18	0.1437	0.1038	187	0.2089	0.2485
6667	SP1	12	53773979	53810230	75	0.3233	0.114	144	0.2089	0.08854
51100	SH3GLB1	1	87170253	87213867	105	0.1029	0.1031	221	0.209	0.1706
22890	ZBTB1	14	64971292	65000408	86	0.1799	0.2428	213	0.209	0.23
55911	APOBR	16	28505970	28510291	7	0.5201	0.4391	49	0.2091	0.375
2632	GBE1	3	81538850	81810950	561	0.1875	0.2421	656	0.2092	0.2622
152926	PPM1K	4	89178761	89205983	50	0.2156	0.08923	193	0.2093	0.08482
29851	ICOS	2	204801454	204826302	71	0.04752	0.1364	212	0.2094	0.6555
57585	CRAMP1L	16	1662495	1727909	128	0.1344	0.1946	238	0.2094	0.2539
150737	TTC30B	2	178414880	178417524	5	0.1777	0.1929	163	0.2094	0.1474
285268	ZNF621	3	40566376	40581043	33	0.353	0.2139	107	0.2094	0.3279
2110	ETFDH	4	159593277	159629842	48	0.1199	0.4661	104	0.2095	0.7892
100529215	ZNF559-ZNF177	19	9434902	9493293	148	0.2144	0.5089	261	0.2095	0.4518
259173	ALS2CL	3	46710485	46735194	91	0.2177	0.1347	228	0.2095	0.0752
10670	RRAGA	9	19049372	19051023	2	0.539	0.5269	208	0.2095	0.08592
389643	NUGGC	8	27879481	27941431	190	0.1707	0.6215	311	0.2096	0.6575
8912	CACNA1H	16	1203241	1271772	37	0.2558	0.2217	48	0.2096	0.1879
11015	KDELR3	22	38864067	38879452	34	0.7939	0.6703	142	0.2096	0.8397
1747	DLX3	17	48067369	48072588	21	0.157	0.1049	163	0.2097	0.1777
11021	RAB35	12	120532899	120554643	67	0.2021	0.09234	129	0.2097	0.07751
29085	PHPT1	9	139743256	139745490	2	0.07768	0.0693	32	0.2101	0.2672
84498	FAM120B	6	170615812	170716155	282	0.1358	0.2894	471	0.2102	0.3014
3042	HBM	16	215973	216767	2	0.4808	0.4291	99	0.2102	0.1385
138803	OR13C3	9	107298051	107299094	3	0.9959	0.9971	122	0.2103	0.5093
9842	PLEKHM1	17	43513266	43568146	97	0.3463	0.141	136	0.2104	0.1318
26338	OR5L2	11	55594695	55595630	4	0.2505	0.2399	162	0.2105	0.1705
10110	SGK2	20	42187566	42214317	79	0.672	0.4878	231	0.2105	0.1446
391195	OR2T33	1	248436154	248437116	0	NA	NA	148	0.2106	0.418
201799	TMEM154	4	153547266	153601317	146	0.1681	0.06188	268	0.2107	0.06737
442319	ZNF727	7	63505765	63544444	187	0.2507	0.2594	366	0.2107	0.1986
6913	TBX15	1	119425666	119532179	302	0.2197	0.1099	430	0.2109	0.08589
122742	OR4L1	14	20528204	20529142	9	0.2566	0.3003	250	0.2109	0.1272
1132	CHRM4	11	46405335	46413122	8	0.1034	0.05849	55	0.211	0.1913
343637	RSPO4	20	939095	982907	201	0.5169	0.6035	399	0.211	0.7256
23524	SRRM2	16	2802330	2821413	18	0.5603	0.4103	49	0.211	0.4051
55801	IL26	12	68595129	68619571	63	0.9418	0.8825	270	0.2111	0.7029
5194	PEX13	2	61244812	61279125	58	0.1164	0.07158	155	0.2112	0.09776
167465	ZNF366	5	71738238	71803249	204	0.2108	0.364	348	0.2112	0.273
79844	ZDHHC11	5	795720	859088	125	0.4708	0.2921	227	0.2112	0.2866
10087	COL4A3BP	5	74666928	74807806	250	0.2064	0.2382	326	0.2114	0.2192
55273	TMEM100	17	53796988	53809482	19	0.9377	0.8917	134	0.2115	0.3825
26578	OSTF1	9	77703398	77762114	230	0.09713	0.03298	429	0.2116	0.09066
149647	FAM71A	1	212797789	212800120	11	0.2439	0.1996	179	0.2118	0.1261
137735	ABRA	8	107771711	107782472	24	0.2681	0.2938	155	0.2118	0.1112
8819	SAP30	4	174292093	174298683	6	0.808	0.9029	86	0.2118	0.9388
161394	SAMD15	14	77843762	77857587	44	0.2898	0.1794	169	0.2119	0.09776
7274	TTPA	8	63972047	63998612	59	0.305	0.352	229	0.2119	0.1663
84034	EMILIN2	18	2846786	2914090	116	0.1522	0.6299	264	0.2121	0.3915
359787	DPPA3	12	7864089	7870155	15	0.03949	0.05263	232	0.2122	0.1702
202865	C7orf33	7	148287657	148312952	73	0.06273	0.1125	204	0.2122	0.3208
100533181	FXYD6-FXYD2	11	117690790	117747746	195	0.1648	0.1854	357	0.2123	0.1839
3801	KIFC3	16	57792129	57896957	377	0.9561	0.9544	541	0.2123	0.5966
64711	HS3ST6	16	1961464	1968231	31	0.081	0.2313	148	0.2124	0.3854
256297	PTF1A	10	23481460	23483181	3	0.3992	0.3776	83	0.2124	0.1713
3887	KRT81	12	52679697	52685299	15	0.7074	0.6884	252	0.2125	0.1361
1634	DCN	12	91539035	91576806	43	0.07991	0.3023	133	0.2126	0.5962
339761	CYP27C1	2	127941412	127977654	112	0.1232	0.1724	256	0.2126	0.2384
4312	MMP1	11	102660641	102668966	35	0.1372	0.4132	214	0.2126	0.4672
2638	GC	4	72607410	72671237	167	0.182	0.07427	283	0.2126	0.08424
325	APCS	1	159557616	159558661	3	0.5278	0.46	143	0.2126	0.1671
2475	MTOR	1	11166588	11322614	291	0.189	0.6661	367	0.2127	0.738
390064	OR51I2	11	5474638	5475707	7	0.24	0.251	271	0.2127	0.2533
3046	HBE1	11	5289580	5291373	4	0.3419	0.249	124	0.2127	0.1156
388403	YPEL2	17	57409053	57479095	144	0.2704	0.4815	271	0.2128	0.2165
100271846	ERVV-2	19	53547991	53554380	15	0.1877	0.1387	95	0.2129	0.1552
1844	DUSP2	2	96808908	96811206	2	0.2531	0.2726	62	0.2129	0.2561
993	CDC25A	3	48198668	48230153	36	0.09379	0.2453	114	0.213	0.3416
83861	RSPH3	6	159398077	159421424	139	0.1471	0.1452	323	0.213	0.1822
5678	PSG9	19	43757434	43773709	56	0.1954	0.2226	224	0.213	0.2774
30849	PIK3R4	3	130397778	130465696	165	0.248	0.1432	282	0.2132	0.1322
7064	THOP1	19	2785464	2813599	36	0.5711	0.4357	109	0.2132	0.4385
59067	IL21	4	123533783	123542212	18	0.2375	0.1566	149	0.2133	0.08521
10868	USP20	9	132597696	132644121	351	0.162	0.836	528	0.2134	0.8864
221150	SKA3	13	21727734	21750741	72	0.2728	0.2836	183	0.2134	0.1479
6663	SOX10	22	38368319	38380556	9	0.2741	0.2529	57	0.2134	0.2089
6920	TCEA3	1	23707555	23751269	125	0.2811	0.1771	221	0.2135	0.1126
152573	SHISA3	4	42399856	42404504	18	0.4016	0.4169	215	0.2135	0.2295
255275	MYADML2	17	79897521	79905109	1	0.101	0.101	2	0.2136	0.2387
830	CAPZA2	7	116502533	116559315	69	0.3305	0.2945	175	0.2136	0.3472
63931	MRPS14	1	174982094	174992591	23	0.7602	0.8905	131	0.2136	0.6629
5831	PYCR1	17	79890260	79895203	0	NA	NA	2	0.2136	0.2387
80298	MTERF2	12	107371069	107380944	23	0.05849	0.1565	147	0.2137	0.481
1072	CFL1	11	65622282	65625804	10	0.08586	0.07973	97	0.2137	0.09677
1521	CTSW	11	65647284	65651212	9	0.3644	0.448	97	0.2137	0.09677
2146	EZH2	7	148504464	148581441	142	0.2085	0.1183	253	0.2138	0.1113
2993	GYPA	4	145030456	145061904	123	0.1296	0.102	285	0.2139	0.1183
338692	ANKRD13D	11	67056762	67069955	22	0.1176	0.2281	100	0.214	0.2865
403282	OR6C65	12	55794313	55795251	1	0.809	0.809	138	0.214	0.3468
8497	PPFIA4	1	202995649	203047864	184	0.1669	0.09792	292	0.2141	0.1471
170371	C10orf128	10	50363890	50396640	140	0.3082	0.3178	307	0.2141	0.4498
138802	OR13C8	9	107331449	107332411	3	0.5393	0.6022	124	0.2141	0.5764
58986	TMEM8A	16	420776	431950	63	0.3049	0.3737	243	0.2142	0.1225
440295	GOLGA6L9	15	82709883	82731587	0	NA	NA	1	0.2142	0.2142
8913	CACNA1G	17	48638429	48704835	159	0.1273	0.04914	328	0.2143	0.08033
3111	HLA-DOA	6	32971959	32977389	47	0.06666	0.09169	435	0.2144	0.1591
79671	NLRX1	11	119039036	119054725	18	0.0522	0.04215	106	0.2145	0.1494
1048	CEACAM5	19	42212530	42234437	59	0.1044	0.5749	205	0.2145	0.6529
259249	MRGPRX1	11	18955360	18956549	5	0.5825	0.5454	143	0.2146	0.2525
7424	VEGFC	4	177604689	177713899	335	0.1967	0.17	464	0.2147	0.1541
114791	TUBGCP5	15	22833395	22873891	77	0.1668	0.07795	145	0.2148	0.09378
81671	VMP1	17	57784553	57919610	194	0.1778	0.3333	253	0.2148	0.3532
7559	ZNF12	7	6728064	6746566	43	0.2327	0.1314	223	0.2148	0.1109
491	ATP2B2	3	10365707	10733131	1453	0.2006	0.2945	1586	0.215	0.3445
91156	IGFN1	1	201159952	201198080	156	0.2877	0.3742	315	0.215	0.1632
342357	ZKSCAN2	16	25247322	25269210	53	0.3868	0.2025	278	0.2151	0.07035
126299	ZNF428	19	44111376	44124298	20	0.1038	0.05399	122	0.2152	0.122
5991	RFX3	9	3218297	3525992	899	0.2257	0.4798	997	0.2152	0.464
721	C4B	6	31982572	32003195	1	0.5314	0.5314	28	0.2152	0.1593
11020	IFT27	22	37154246	37172177	34	0.04884	0.09919	126	0.2153	0.2689
1017	CDK2	12	56360556	56366573	8	0.3015	0.3814	63	0.2153	0.219
54458	PRR13	12	53835433	53840427	7	0.3637	0.3345	73	0.2153	0.09043
64005	MYO1G	7	45002260	45018704	39	0.06331	0.03153	163	0.2154	0.1057
390433	OR4K13	14	20502003	20502917	2	0.2297	0.2701	254	0.2154	0.1303
56951	C5orf15	5	133291198	133304406	19	0.2762	0.1665	119	0.2154	0.08049
5833	PCYT2	17	79860777	79869340	0	NA	NA	2	0.2154	0.2427
100527949	GIMAP1-GIMAP5	7	150413645	150440737	79	0.1051	0.1756	199	0.2155	0.3433
9779	TBC1D5	3	17198654	17784240	1373	0.2094	0.2832	1483	0.2155	0.2888
1942	EFNA1	1	155100349	155107386	13	0.2394	0.4702	120	0.2155	0.1201
9407	TMPRSS11D	4	68686594	68749716	163	0.3297	0.2885	306	0.2156	0.1047
51560	RAB6B	3	133543079	133614691	239	0.1068	0.08488	373	0.2157	0.2348
28992	MACROD1	11	63766006	63933602	415	0.2705	0.1422	502	0.2157	0.09071
284680	C1orf111	1	162343515	162347017	17	0.7792	0.7644	181	0.2157	0.214
2847	MCHR1	22	41075182	41078818	9	0.462	0.3807	143	0.2158	0.3766
10586	MAB21L2	4	151503077	151505845	3	0.5745	0.5149	90	0.2158	0.2326
9530	BAG4	8	38034106	38070819	49	0.1592	0.2948	90	0.2159	0.1939
81578	COL21A1	6	55921388	56112544	721	0.1885	0.541	925	0.2159	0.5513
6390	SDHB	1	17345217	17380665	121	0.1972	0.1976	340	0.2159	0.1446
643246	MAP1LC3B2	12	116997186	117014425	62	0.2566	0.1807	207	0.2159	0.07904
487	ATP2A1	16	28889192	28915830	26	0.179	0.199	84	0.216	0.2284
57507	ZNF608	5	123972606	124084517	391	0.1653	0.1473	520	0.2161	0.1787
60495	HPSE2	10	100216834	100995632	2095	0.2437	0.5759	2193	0.2161	0.5491
364	AQP7	9	33384948	33402643	32	0.3813	0.2079	228	0.2161	0.09996
127064	OR2T12	1	248457918	248458880	3	0.4421	0.3632	224	0.2161	0.464
64412	GZF1	20	23342769	23353683	31	0.09648	0.1246	178	0.2163	0.1602
23645	PPP1R15A	19	49375649	49379319	20	0.2457	0.1833	165	0.2163	0.1258
2662	GDF10	10	48425785	48439138	40	0.074	0.0847	169	0.2164	0.153
29066	ZC3H7A	16	11844442	11891114	120	0.1187	0.06419	292	0.2164	0.1003
132243	H1FOO	3	129262057	129270310	27	0.1092	0.3745	114	0.2165	0.2469
55179	FAIM	3	138327542	138352218	43	0.1315	0.1608	116	0.2165	0.215
27181	SIGLEC8	19	51954251	51961708	17	0.4803	0.3362	193	0.2165	0.1024
6737	TRIM21	11	4406127	4414926	39	0.155	0.4256	275	0.2166	0.194
100505767	SPDYE18	7	76162874	76689911	767	0.1951	0.1174	808	0.2166	0.1309
3135	HLA-G	6	29794756	29798899	75	0.2345	0.4507	905	0.2167	0.4695
5542	PRB1	12	11504757	11508524	6	0.4913	0.4169	112	0.2168	0.3493
23178	PASK	2	242045514	242089394	206	0.2281	0.07997	328	0.2169	0.08459
2140	EYA3	1	28296855	28415173	259	0.5448	0.6208	371	0.2169	0.3415
200894	ARL13B	3	93698983	93774522	65	0.5964	0.7092	116	0.2169	0.6431
2817	GPC1	2	241375115	241407495	162	0.1302	0.2192	399	0.217	0.2925
922	CD5L	1	157796861	157811634	32	0.2401	0.2641	169	0.217	0.1628
2826	CCR10	17	40831420	40833845	1	0.9138	0.9138	53	0.217	0.4166
5860	QDPR	4	17488016	17513857	115	0.1801	0.08289	312	0.2171	0.1557
196294	IMMP1L	11	31453948	31531169	108	0.1625	0.1269	170	0.2172	0.1458
9573	GDF3	12	7842381	7848360	26	0.4108	0.4903	240	0.2172	0.1806
153	ADRB1	10	115803806	115806667	2	0.7606	0.7236	188	0.2172	0.2883
283420	CLEC9A	12	10183276	10218612	59	0.1238	0.07136	246	0.2173	0.08298
642968	FAM163B	9	136442141	136474472	133	0.1413	0.05824	206	0.2173	0.09349
5163	PDK1	2	173420101	173490351	224	0.1427	0.08631	440	0.2173	0.1066
10082	GPC6	13	93879078	95060274	3531	0.2078	0.06681	3631	0.2173	0.07188
206358	SLC36A1	5	150816553	150871940	187	0.386	0.3217	331	0.2173	0.09962
55157	DARS2	1	173793719	173827682	40	0.9217	0.8346	109	0.2173	0.8006
389813	C9orf172	9	139735733	139741884	3	0.07509	0.08379	37	0.2174	0.3094
9746	CLSTN3	12	7281681	7311541	56	0.1676	0.1331	200	0.2174	0.168
3218	HOXB8	17	46689708	46692474	4	0.7082	0.6976	167	0.2174	0.2539
9527	GOSR1	17	28804426	28853832	68	0.1462	0.09678	131	0.2175	0.1218
1207	CLNS1A	11	77327196	77348851	45	0.2069	0.4263	142	0.2179	0.2709
23256	SCFD1	14	31091460	31205034	269	0.2521	0.2298	373	0.2179	0.1841
642475	MROH6	8	144648362	144654928	20	0.08016	0.04689	219	0.218	0.09041
1994	ELAVL1	19	8023457	8070529	96	0.2989	0.2596	234	0.218	0.1193
84961	FBXL20	17	37408897	37558530	278	0.2081	0.07742	350	0.2181	0.07412
8666	EIF3G	19	10225690	10230599	8	0.1087	0.1192	80	0.2182	0.1172
57542	KLHL42	12	27933187	27955973	55	0.5511	0.4157	231	0.2182	0.08599
23536	ADAT1	16	75622718	75657221	119	0.1677	0.07119	262	0.2183	0.09959
25777	SUN2	22	39130719	39162338	60	0.1399	0.04846	143	0.2184	0.1005
50509	COL5A3	19	10070237	10121147	273	0.1933	0.3926	455	0.2184	0.2805
10810	WASF3	13	27131840	27263082	440	0.1449	0.2428	623	0.2185	0.3215
11266	DUSP12	1	161719558	161726952	32	0.3067	0.1617	234	0.2185	0.08753
56940	DUSP22	6	292101	351355	15	0.2378	0.1812	88	0.2186	0.09303
64780	MICAL1	6	109765265	109787171	58	0.1148	0.1744	174	0.2187	0.2753
221710	SMIM13	6	11094266	11138971	207	0.142	0.08454	359	0.2187	0.1527
343990	KIAA1211L	2	99410309	99552684	410	0.1795	0.2202	521	0.2187	0.2674
3274	HRH2	5	175084847	175136239	110	0.1972	0.0612	198	0.2187	0.06203
4077	NBR1	17	41322498	41363707	76	0.1406	0.5477	164	0.2188	0.6805
55023	PHIP	6	79644136	79788011	266	0.4735	0.227	388	0.2188	0.2922
4542	MYO1F	19	8585674	8642331	133	0.4107	0.3769	185	0.2189	0.3035
1647	GADD45A	1	68150860	68154021	9	0.3321	0.3395	144	0.219	0.4041
6122	RPL3	22	39708887	39715670	33	0.1149	0.1849	217	0.2191	0.2205
1362	CPD	17	28705942	28796675	117	0.1221	0.1352	207	0.2192	0.205
5649	RELN	7	103112231	103629963	2102	0.2307	0.3406	2276	0.2192	0.3702
284383	OR2Z1	19	8841391	8842335	1	0.8087	0.8087	90	0.2192	0.408
5281	PIGF	2	46808413	46844251	93	0.08131	0.08516	249	0.2193	0.2001
128869	PIGU	20	33148346	33265089	167	0.1685	0.1352	252	0.2193	0.1729
197350	CASP16	16	3194016	3199961	15	0.447	0.3684	109	0.2194	0.2529
4867	NPHP1	2	110880913	110962639	141	0.1525	0.4329	206	0.2195	0.5649
219539	YPEL4	11	57412560	57417417	5	0.1811	0.184	82	0.2195	0.1179
201134	CEP112	17	63631658	64188212	2025	0.2299	0.1684	2200	0.2196	0.148
353132	LCE1B	1	152784447	152785585	1	0.7811	0.7811	109	0.2196	0.1266
9567	GTPBP1	22	39101733	39129592	53	0.2191	0.1042	173	0.2197	0.08807
6992	PPP1R11	6	30034932	30038110	17	0.4062	0.3841	376	0.2197	0.1078
3039	HBA1	16	226679	227520	1	0.57	0.57	100	0.2197	0.1397
431704	RGS21	1	192286122	192336415	120	0.4028	0.8175	229	0.2199	0.7697
100129094	BTNL10	1	228698060	228699699	8	0.1575	0.2092	193	0.2202	0.1653
157922	CAMSAP1	9	138700333	138799060	162	0.1947	0.1428	303	0.2202	0.2277
90522	YIF1B	19	38794200	38806615	39	0.2591	0.1249	196	0.2202	0.09459
57547	ZNF624	17	16524048	16557167	86	0.6611	0.4776	195	0.2203	0.3078
125893	ZNF816	19	53452632	53466164	28	0.1865	0.09489	191	0.2204	0.08854
3781	KCNN2	5	113698016	113832197	373	0.1815	0.2929	487	0.2205	0.3326
5745	PTH1R	3	46919236	46945289	51	0.09148	0.7392	158	0.2206	0.8799
64786	TBC1D15	12	72233487	72320629	180	0.1371	0.1482	286	0.2206	0.1697
6651	SON	21	34915344	34949820	38	0.4453	0.2871	103	0.2206	0.1463
220963	SLC16A9	10	61410522	61469649	165	0.7352	0.701	282	0.2208	0.3112
101928433	LOC101928433	6	16762102	16765225	3	0.02127	0.02863	149	0.2209	0.1431
81856	ZNF611	19	53206066	53238307	122	0.1584	0.1097	234	0.2209	0.1212
80746	TSEN2	3	12517748	12580672	249	0.1286	0.2017	405	0.221	0.231
133746	JMY	5	78531925	78623038	179	0.1809	0.2145	279	0.221	0.1939
10060	ABCC9	12	21950323	22094797	320	0.2091	0.09642	412	0.221	0.09474
11336	EXOC3	5	443305	467414	107	0.3088	0.5517	340	0.221	0.5276
401647	GOLGA7B	10	99609995	99631335	49	0.9577	0.8872	190	0.2214	0.6282
339804	C2orf74	2	61372221	61391964	79	0.2651	0.09994	184	0.2215	0.07364
9609	RAB36	22	23487513	23506531	65	0.2843	0.397	166	0.2215	0.4004
267012	DAOA	13	106118216	106143383	127	0.3942	0.2104	280	0.2215	0.2167
199731	CADM4	19	44126519	44143991	31	0.08824	0.05971	172	0.2216	0.2044
8558	CDK10	16	89753076	89762772	43	0.1251	0.5557	245	0.2216	0.3783
201501	ZBTB7C	18	45553043	45935793	1521	0.2046	0.3422	1656	0.2216	0.3266
51602	NOP58	2	203130515	203168384	77	0.1024	0.1263	164	0.2217	0.2169
154810	AMOTL1	11	94439602	94609918	399	0.1351	0.0639	549	0.2217	0.1205
1672	DEFB1	8	6728097	6735529	83	0.1904	0.07849	476	0.2218	0.2953
683	BST1	4	15704573	15741121	189	0.1559	0.122	324	0.222	0.1528
4833	NME4	16	446752	450754	19	0.05315	0.05479	231	0.2221	0.139
50999	TMED5	1	93615299	93646246	59	0.1353	0.08384	168	0.2221	0.1037
9145	SYNGR1	22	39745954	39781593	136	0.2045	0.1984	307	0.2221	0.155
8721	EDF1	9	139756566	139760788	3	0.31	0.2742	62	0.2221	0.2955
23075	SWAP70	11	9685624	9774508	392	0.1576	0.09687	505	0.2222	0.1231
115209	OMA1	1	58881052	59012469	533	0.2088	0.3092	767	0.2222	0.3156
91860	CALML4	15	68483043	68498448	28	0.2618	0.1354	143	0.2222	0.08147
145389	SLC38A6	14	61447832	61550451	161	0.2743	0.105	238	0.2222	0.07108
5986	RFNG	17	80005778	80009650	12	0.2524	0.2247	51	0.2223	0.2322
9982	FGFBP1	4	15937192	15940363	9	0.807	0.8374	185	0.2223	0.1078
54943	DNAJC28	21	34860238	34864023	6	0.8616	0.8248	98	0.2223	0.1718
2995	GYPC	2	127413426	127454251	182	0.1247	0.2077	344	0.2225	0.2928
6051	RNPEP	1	201951766	201975275	118	0.1515	0.2099	268	0.2225	0.1931
7984	ARHGEF5	7	144052489	144077725	11	0.1553	0.1894	23	0.2225	0.1593
23786	BCL2L13	22	18111621	18213621	314	0.2459	0.1321	519	0.2225	0.08464
84254	CAMKK1	17	3763609	3796337	23	0.08861	0.143	92	0.2226	0.3223
51559	NT5DC3	12	104166081	104234975	337	0.1431	0.1988	565	0.2226	0.3219
85320	ABCC11	16	48200782	48281479	213	0.1691	0.4639	255	0.2226	0.4988
5545	PRB4	12	11460015	11463369	12	0.1777	0.1271	134	0.2226	0.2249
286749	STON1-GTF2A1L	2	48757064	49003656	1045	0.2009	0.1362	1221	0.2226	0.1328
6733	SRPK2	7	104754048	105039614	604	0.2185	0.06737	705	0.2226	0.0646
7461	CLIP2	7	73703805	73820273	212	0.5031	0.3449	290	0.2227	0.2462
29969	MDFIC	7	114562169	114659971	182	0.2078	0.0662	303	0.2228	0.1388
55775	TDP1	14	90421944	90511108	231	0.2946	0.6778	396	0.2228	0.2923
58157	NGB	14	77731834	77737655	13	0.1035	0.09318	170	0.223	0.115
6947	TCN1	11	59620281	59634041	18	0.1127	0.1047	73	0.223	0.1538
1149	CIDEA	18	12254318	12277594	81	0.5309	0.678	208	0.223	0.1839
81606	LBH	2	30454397	30482899	100	0.1375	0.2322	225	0.2231	0.2372
79587	CARS2	13	111293757	111358480	289	0.3638	0.2083	439	0.2231	0.1569
7178	TPT1	13	45911005	45915505	13	0.1947	0.1424	160	0.2232	0.08302
56995	TULP4	6	158653268	158932860	1063	0.2743	0.3677	1285	0.2232	0.3477
3543	IGLL1	22	23915312	23922619	31	0.4349	0.3454	150	0.2232	0.337
149466	C1orf210	1	43747554	43751334	7	0.5045	0.6859	92	0.2232	0.5792
341350	OVCH1	12	29580489	29650619	224	0.1527	0.125	376	0.2233	0.1239
29952	DPP7	9	140004992	140009204	6	0.1541	0.1405	29	0.2233	0.2246
79016	DDA1	19	17420337	17434107	54	0.265	0.2692	215	0.2233	0.1997
138805	OR13F1	9	107266544	107267503	8	0.04492	0.238	154	0.2234	0.3396
8204	NRIP1	21	16333556	16438224	187	0.1221	0.07498	317	0.2234	0.1394
374308	PTCHD3	10	27687117	27703297	111	0.4918	0.2482	271	0.2235	0.2413
4618	MYF6	12	81101408	81103257	5	0.3786	0.3357	124	0.2236	0.1006
57106	NAT14	19	55996557	55998935	4	0.5842	0.5253	105	0.2236	0.3051
9553	MRPL33	2	27994584	28002608	15	0.1278	0.06002	82	0.2237	0.08029
26020	LRP10	14	23340822	23350789	12	0.2775	0.4397	110	0.2237	0.3499
414152	C10orf105	10	73471458	73497581	73	0.1963	0.1901	239	0.2238	0.1453
64135	IFIH1	2	163123589	163175218	96	0.2503	0.5913	146	0.2238	0.5214
5099	PCDH7	4	30721951	31148423	1322	0.1887	0.769	1466	0.2239	0.7575
4635	MYL4	17	45266728	45301045	80	0.4305	0.3002	164	0.224	0.2854
10208	USPL1	13	31191830	31233687	60	0.1416	0.2216	144	0.2241	0.274
254122	SNX32	11	65601305	65621578	30	0.1132	0.1984	165	0.2244	0.2958
27030	MLH3	14	75480467	75518235	75	0.2225	0.1927	162	0.2244	0.1868
125336	LOXHD1	18	44056935	44236996	650	0.1922	0.1066	797	0.2245	0.1212
283899	INO80E	16	30007485	30017112	27	0.45	0.3231	86	0.2245	0.1416
1990	CELA1	12	51722227	51740463	45	0.09222	0.1699	157	0.2246	0.2126
254170	FBXO33	14	39865577	39901704	103	0.2066	0.1221	226	0.2246	0.1076
2572	GAD2	10	26505236	26593491	208	0.7431	0.5802	384	0.2247	0.6142
390443	RNASE9	14	21024252	21029125	15	0.8395	0.9476	229	0.2247	0.7237
63826	SRR	17	2207244	2228553	36	0.1017	0.1672	167	0.2248	0.2862
23373	CRTC1	19	18794425	18893143	255	0.2221	0.2829	368	0.2248	0.2618
256949	KANK3	19	8387468	8408146	78	0.6024	0.472	174	0.2248	0.2573
116535	MRGPRF	11	68771862	68780850	20	0.1177	0.2562	132	0.2249	0.2217
6888	TALDO1	11	747417	765024	23	0.1765	0.1354	148	0.2249	0.09358
56996	SLC12A9	7	100450337	100464634	26	0.3677	0.2502	144	0.2249	0.1775
751071	METTL12	11	62432725	62434923	3	0.5209	0.515	69	0.2249	0.1669
255877	BCL6B	17	6926368	6933609	16	0.08337	0.05549	132	0.225	0.1084
55102	ATG2B	14	96747595	96829678	180	0.1832	0.06611	278	0.225	0.07863
283248	RCOR2	11	63678693	63684407	5	0.1313	0.1139	68	0.2251	0.2467
340252	ZNF680	7	63980255	64023505	207	0.1759	0.1659	346	0.2252	0.1917
4084	MXD1	2	70142173	70170077	53	0.2806	0.11	149	0.2252	0.1328
57337	SENP7	3	101043049	101232085	523	0.2938	0.2797	631	0.2252	0.2746
10544	PROCR	20	33759740	33803771	111	0.509	0.3766	210	0.2253	0.149
221527	ZBTB12	6	31867394	31869769	7	0.604	0.6533	132	0.2254	0.1568
116540	MRPL53	2	74699085	74699942	4	0.9385	0.9238	63	0.2254	0.3178
7597	ZBTB25	14	64916285	64970656	125	0.2016	0.2324	258	0.2256	0.2341
55143	CDCA8	1	38158073	38175391	53	0.8176	0.772	182	0.2257	0.7682
79648	MCPH1	8	6264113	6501140	1319	0.1452	0.05311	1707	0.2258	0.09356
116228	COX20	1	244998608	245008359	18	0.2232	0.1706	82	0.2258	0.1396
100506571	LOC100506571	1	228261610	228264258	1	0.7167	0.7167	64	0.2258	0.3825
4040	LRP6	12	12268959	12419811	328	0.188	0.2343	513	0.2259	0.1856
56606	SLC2A9	4	9827848	10041872	1055	0.2313	0.1716	1250	0.226	0.1394
101929373	LOC101929373	10	42737971	42772290	34	0.2268	0.1889	74	0.2261	0.1455
54982	CLN6	15	68499330	68522081	62	0.2415	0.0934	152	0.2263	0.08585
5554	PRH1	12	11033560	11036874	13	0.6242	0.6286	162	0.2263	0.5171
10077	TSPAN32	11	2323195	2339430	63	0.2113	0.1913	251	0.2265	0.2534
64149	C17orf75	17	30655460	30677066	23	0.3422	0.2077	106	0.2265	0.2099
100132916	FAM159B	5	63986135	64014017	48	0.5054	0.3998	172	0.2265	0.176
2327	FMO2	1	171154388	171181822	152	0.6692	0.7282	334	0.2265	0.7476
65265	C8orf33	8	146277823	146281416	3	0.1063	0.101	101	0.2266	0.1133
353189	SLCO4C1	5	101569690	101632253	269	0.2213	0.1092	511	0.2266	0.1042
9144	SYNGR2	17	76164632	76169009	19	0.2362	0.2098	212	0.2266	0.1288
5144	PDE4D	5	58264865	59783925	4252	0.247	0.1882	4394	0.2266	0.1802
440533	PSG8	19	43256839	43269831	43	0.1126	0.07102	181	0.2267	0.1382
2706	GJB2	13	20761602	20768605	19	0.1507	0.1837	210	0.2267	0.1352
10422	UBAC1	9	138824815	138853226	108	0.1511	0.332	300	0.2268	0.3305
8516	ITGA8	10	15557711	15762328	626	0.2916	0.4283	841	0.2268	0.2401
8092	ALX1	12	85673713	85695562	48	0.1717	0.1363	127	0.2269	0.1377
9729	KIAA0408	6	127759551	127780535	45	0.1859	0.1289	149	0.2269	0.1649
55276	PGM2	4	37828282	37864559	165	0.386	0.3582	410	0.2269	0.2392
269	AMHR2	12	53817594	53825439	14	0.07397	0.07029	101	0.227	0.09013
10562	OLFM4	13	53602876	53626196	86	0.1011	0.04214	209	0.227	0.1101
919	CD247	1	167399877	167487847	310	0.1866	0.1521	488	0.227	0.1671
2618	GART	21	34876238	34915223	57	0.107	0.07288	125	0.2271	0.1395
5470	PPEF2	4	76781025	76823681	133	0.2086	0.4913	316	0.2271	0.3463
22996	TTC39A	1	51752930	51810785	113	0.3681	0.2755	243	0.2272	0.1892
7161	TP73	1	3569129	3652765	70	0.1485	0.08733	133	0.2273	0.1228
440400	RNASEK	17	6915736	6917852	4	0.5584	0.5075	119	0.2273	0.1132
255061	TAC4	17	47915671	47925379	13	0.7111	0.7734	99	0.2273	0.2315
4058	LTK	15	41795840	41806085	33	0.08363	0.2317	177	0.2274	0.5407
6891	TAP2	6	32789610	32806547	161	0.3185	0.1795	522	0.2274	0.13
1161	ERCC8	5	60169659	60240905	181	0.349	0.1468	307	0.2274	0.1241
4051	CYP4F3	19	15751701	15771570	132	0.6242	0.7758	450	0.2274	0.1649
7205	TRIP6	7	100464950	100471076	13	0.2066	0.1148	114	0.2275	0.1894
4701	NDUFA7	19	8373492	8386452	34	0.08227	0.1922	175	0.2278	0.306
79929	MAP6D1	3	183533664	183543393	31	0.1006	0.2897	166	0.2279	0.3128
64359	NXN	17	702553	883017	299	0.3755	0.5022	388	0.2279	0.1637
7436	VLDLR	9	2621679	2654485	119	0.6933	0.5899	334	0.2279	0.3432
9149	DYRK1B	19	40315990	40324841	21	0.09836	0.0727	199	0.228	0.2058
80264	ZNF430	19	21203426	21242852	92	0.1458	0.08513	207	0.228	0.1039
23704	KCNE4	2	223916648	223920355	13	0.6379	0.6655	200	0.2281	0.2135
22904	SBNO2	19	1107633	1174282	143	0.2028	0.1576	183	0.2282	0.1538
285381	DPH3	3	16298568	16306496	30	0.2098	0.2871	172	0.2282	0.1833
345456	PFN3	5	176827108	176827637	0	NA	NA	49	0.2282	0.2987
339	APOBEC1	12	7801996	7823195	86	0.3649	0.2294	313	0.2283	0.1701
93190	C1orf158	1	12806163	12821102	34	0.2122	0.1804	164	0.2284	0.1395
79981	FRMD1	6	168456425	168482237	124	0.526	0.3395	304	0.2284	0.2485
50632	CALY	10	135138928	135150482	19	0.4716	0.3228	82	0.2286	0.1751
8313	AXIN2	17	63524681	63557740	76	0.1474	0.1416	192	0.2287	0.161
728780	ANKDD1B	5	74907301	74967671	163	0.3111	0.3176	253	0.2287	0.2653
4644	MYO5A	15	52599480	52821247	631	0.3436	0.1526	759	0.2288	0.1294
14	AAMP	2	219128852	219134893	7	0.1385	0.1134	110	0.2289	0.175
343406	OR10R2	1	158449668	158450675	6	0.1271	0.06426	178	0.229	0.106
5373	PMM2	16	8891670	8943194	235	0.4751	0.3646	503	0.229	0.323
6856	SYPL1	7	105730814	105753093	61	0.4073	0.3793	230	0.2291	0.08836
25828	TXN2	22	36863083	36878072	63	0.3666	0.3311	235	0.2293	0.1521
90580	C19orf52	19	11039424	11040917	2	0.6498	0.6154	70	0.2294	0.1561
11004	KIF2C	1	45205396	45233439	75	0.1478	0.07485	208	0.2295	0.09045
100506650	C17orf112	17	51062879	51065012	4	0.1213	0.1731	134	0.2296	0.1545
4772	NFATC1	18	77155772	77289323	551	0.1319	0.05884	744	0.2296	0.117
55973	BCAP29	7	107220422	107263762	79	0.1741	0.6633	163	0.2296	0.595
9197	SLC33A1	3	155544300	155572248	75	0.1434	0.04761	207	0.2297	0.07595
8787	RGS9	17	63133456	63223821	269	0.7105	0.6985	436	0.2297	0.3622
54659	UGT1A3	2	234637773	234681945	157	0.0979	0.1111	350	0.2298	0.2621
57574	MARCH4	2	217122585	217236750	302	0.1087	0.1847	481	0.2298	0.3544
9873	FCHSD2	11	72547788	72853727	433	0.2069	0.3086	518	0.2298	0.2774
389602	LOC389602	7	155755332	155758233	6	0.7141	0.6729	243	0.2298	0.5383
114780	PKD1L2	16	81134484	81253975	791	0.2145	0.1884	984	0.2299	0.2002
10440	TIMM17A	1	201924619	201939789	42	0.2935	0.1491	175	0.2299	0.176
6556	SLC11A1	2	219246752	219261617	25	0.05364	0.0516	144	0.2301	0.1943
23598	PATZ1	22	31721790	31742249	40	0.1584	0.084	165	0.2301	0.08547
1021	CDK6	7	92234235	92465941	298	0.1943	0.2489	373	0.2301	0.2633
51056	LAP3	4	17578927	17609590	65	0.4822	0.3672	212	0.2301	0.2144
57407	NMRAL1	16	4511690	4524896	51	0.1072	0.2558	174	0.2302	0.3762
10551	AGR2	7	16831437	16844738	63	0.128	0.2304	320	0.2302	0.3782
81	ACTN4	19	39138256	39221336	263	0.1832	0.1172	348	0.2302	0.1351
59285	CACNG6	19	54494403	54515920	19	0.3496	0.4749	67	0.2304	0.3528
22823	MTF2	1	93544792	93604638	101	0.1041	0.05699	242	0.2305	0.1097
51069	MRPL2	6	43021767	43028259	14	0.1742	0.1402	113	0.2305	0.1723
85474	LBX2	2	74724644	74730443	13	0.3694	0.3783	60	0.2306	0.376
152006	RNF38	9	36336395	36487568	261	0.1607	0.1306	345	0.2307	0.1765
8087	FXR1	3	180630096	180700541	150	0.1719	0.3009	253	0.2308	0.3299
158046	NXNL2	9	91149203	91190704	78	0.2297	0.09881	167	0.2308	0.1323
10215	OLIG2	21	34398216	34401504	7	0.2322	0.3366	189	0.2308	0.1913
25769	SLC24A2	9	19507450	19789059	924	0.2939	0.3794	1033	0.2308	0.3098
1382	CRABP2	1	156669398	156675608	8	0.2843	0.2389	98	0.231	0.2486
79982	DNAJB14	4	100817405	100867883	81	0.4734	0.2387	191	0.2311	0.1369
123	PLIN2	9	19115759	19127604	40	0.7474	0.5954	237	0.2311	0.6858
414899	BLID	11	121986062	121986923	0	NA	NA	134	0.2311	0.1955
3763	KCNJ6	21	38996778	39288741	1003	0.2573	0.23	1074	0.2312	0.2653
4033	LRMP	12	25205181	25261269	209	0.356	0.6284	414	0.2312	0.2258
6647	SOD1	21	33031935	33041244	21	0.5449	0.4469	129	0.2312	0.1098
7124	TNF	6	31543344	31546113	5	0.8121	0.7864	228	0.2312	0.1164
79696	ZC2HC1C	14	75535935	75544799	19	0.1141	0.251	111	0.2313	0.2342
57154	SMURF1	7	98625058	98741743	228	0.3888	0.2611	346	0.2313	0.09587
8456	FOXN1	17	26833249	26865175	86	0.1867	0.5204	157	0.2314	0.3856
388533	KRTDAP	19	35978226	35981433	14	0.8829	0.8935	168	0.2316	0.3091
51244	CCDC174	3	14693253	14714166	84	0.09959	0.1769	259	0.2317	0.2512
84706	GPT2	16	46918308	46965201	27	0.1734	0.2199	58	0.2317	0.3155
81572	PDRG1	20	30532758	30556513	30	0.2474	0.3208	120	0.2317	0.3619
10384	BTN3A3	6	26440700	26453643	42	0.2653	0.2061	244	0.2317	0.2325
22994	CEP131	17	79163393	79196793	140	0.115	0.07975	295	0.2318	0.1478
91012	CERS5	12	50523581	50561154	60	0.3701	0.421	126	0.2318	0.2754
134829	CLVS2	6	123317582	123385063	168	0.1836	0.109	334	0.2319	0.1123
79762	C1orf115	1	220863628	220872499	35	0.9357	0.837	209	0.2319	0.5968
90317	ZNF616	19	52616344	52643191	97	0.1406	0.07573	262	0.232	0.1475
9772	KIAA0195	17	73452664	73496533	95	0.1463	0.2788	234	0.232	0.4832
6626	SNRPA	19	41256725	41271297	32	0.9867	0.9803	167	0.232	0.9532
114789	SLC25A25	9	130830479	130871537	107	0.1915	0.1192	175	0.2321	0.1245
283578	TMED8	14	77805102	77843396	101	0.195	0.1008	224	0.2322	0.09682
771	CA12	15	63615730	63674326	184	0.5536	0.4351	338	0.2322	0.158
154288	KHDC3L	6	74072400	74073898	5	0.02845	0.01383	134	0.2323	0.1412
7290	HIRA	22	19318221	19419247	207	0.4759	0.3075	314	0.2323	0.261
115653	KIR3DL3	19	55235984	55248003	2	0.5696	0.5294	88	0.2323	0.409
81609	SNX27	1	151584454	151671559	144	0.1779	0.2576	236	0.2324	0.2985
247	ALOX15B	17	7942343	7952452	50	0.05061	0.09338	204	0.2325	0.4158
5049	PAFAH1B2	11	117015000	117048889	115	0.1173	0.06671	266	0.2325	0.1466
2902	GRIN1	9	140033609	140063214	0	NA	NA	26	0.2325	0.2391
1295	COL8A1	3	99357440	99518061	424	0.1791	0.1566	579	0.2326	0.2203
54873	PALMD	1	100111431	100160097	157	0.2594	0.3275	292	0.2326	0.1536
7841	MOGS	2	74688184	74692537	7	0.4046	0.4373	63	0.2326	0.3179
221692	PHACTR1	6	12716888	13290476	1505	0.3463	0.1667	1650	0.2328	0.1199
6911	TBX6	16	30097114	30103258	8	0.2217	0.2119	60	0.233	0.1488
161514	TBC1D21	15	74165922	74181555	39	0.2302	0.2722	225	0.233	0.1719
83890	SPATA9	5	94987885	95018885	75	0.1594	0.07688	240	0.2331	0.1025
56829	ZC3HAV1	7	138728266	138794466	181	0.1292	0.1587	331	0.2332	0.2187
7756	ZNF207	17	30677071	30697468	44	0.2786	0.1462	112	0.2332	0.2023
79258	MMEL1	1	2522078	2564499	151	0.1909	0.397	214	0.2334	0.4584
9095	TBX19	1	168250278	168283664	103	0.3735	0.2654	205	0.2334	0.2467
57462	KIAA1161	9	34368907	34376894	21	0.2292	0.1518	133	0.2336	0.2079
9294	S1PR2	19	10332109	10341948	16	0.4282	0.3093	105	0.2336	0.1262
114879	OSBPL5	11	3108345	3186582	377	0.7604	0.8064	537	0.2336	0.7886
641371	ACOT1	14	74003862	74010503	1	0.07808	0.07808	74	0.2338	0.1507
115701	ALPK2	18	56148479	56296189	576	0.2533	0.117	707	0.2338	0.08772
55027	HEATR3	16	50099881	50139392	108	0.451	0.4992	247	0.2338	0.4568
55967	NDUFA12	12	95365104	95397489	165	0.1349	0.0852	312	0.2339	0.135
486	FXYD2	11	117690790	117699408	35	0.2269	0.5808	200	0.2339	0.3196
6472	SHMT2	12	57623356	57628718	9	0.9027	0.9544	100	0.2339	0.2294
733	C8G	9	139839333	139841426	2	0.3749	0.373	68	0.234	0.2097
8858	PROZ	13	113812968	113826698	33	0.4241	0.2847	101	0.234	0.2643
2765	GML	8	143916217	143928262	52	0.6473	0.5163	238	0.234	0.342
26015	RPAP1	15	41809374	41836464	84	0.283	0.6257	195	0.2341	0.5685
79092	CARD14	17	78143791	78183130	153	0.0642	0.101	321	0.2343	0.4873
9690	UBE3C	7	156931655	157062066	413	0.5615	0.5666	569	0.2343	0.2968
3749	KCNC4	1	110753336	110776674	59	0.6015	0.5599	182	0.2343	0.1167
55974	SLC50A1	1	155107817	155111334	5	0.06668	0.03022	109	0.2344	0.1287
93661	CAPZA3	12	18891045	18892122	3	0.5325	0.4513	152	0.2344	0.454
6754	SSTR4	20	23016057	23017314	7	0.06245	0.05536	189	0.2345	0.1736
84542	KIAA1841	2	61293005	61365169	130	0.2946	0.1244	214	0.2345	0.09841
8615	USO1	4	76649829	76735366	202	0.4102	0.433	326	0.2345	0.3764
5223	PGAM1	10	99186027	99193198	11	0.9328	0.8868	149	0.2345	0.1394
2570	GABRR2	6	89966840	90025018	225	0.1884	0.1264	364	0.2346	0.1412
2483	FRG1	4	190861974	190884360	31	0.2041	0.1556	57	0.2346	0.158
4528	MTIF2	2	55463756	55496384	117	0.2239	0.1139	307	0.2346	0.1779
9929	JOSD1	22	39081548	39097423	23	0.2589	0.1264	138	0.2346	0.09671
4892	NRAP	10	115348583	115423829	297	0.2075	0.1717	438	0.2347	0.1742
2066	ERBB4	2	212240442	213403879	4687	0.2141	0.8328	4791	0.2347	0.8303
10379	IRF9	14	24630422	24635774	6	0.06223	0.05669	78	0.2348	0.1697
5191	PEX7	6	137143702	137235072	212	0.2236	0.226	305	0.2348	0.1807
11045	UPK1A	19	36157418	36169387	40	0.1422	0.1264	160	0.2349	0.1745
10573	MRPL28	16	417384	420584	16	0.3905	0.5382	230	0.2349	0.1443
9270	ITGB1BP1	2	9545810	9563698	42	0.1405	0.09736	124	0.2352	0.1235
6402	SELL	1	169659806	169680843	100	0.2006	0.1908	333	0.2352	0.2858
9499	MYOT	5	137203536	137223540	21	0.6542	0.5377	75	0.2352	0.2394
341418	OR6C4	12	55945011	55945940	3	0.1411	0.1301	136	0.2353	0.1488
51246	SHISA5	3	48509197	48542259	54	0.1659	0.2595	111	0.2353	0.2668
9429	ABCG2	4	89011416	89152569	471	0.1724	0.1684	579	0.2353	0.2189
9688	NUP93	16	56764017	56882637	280	0.1752	0.3372	429	0.2353	0.3483
27032	ATP2C1	3	130569327	130735556	284	0.2078	0.07912	379	0.2353	0.08353
282969	FUOM	10	135168658	135171529	1	0.7275	0.7275	81	0.2353	0.1686
9946	CRYZL1	21	34961647	35014160	71	0.1302	0.1332	149	0.2355	0.2311
55357	TBC1D2	9	100961280	101018003	243	0.1618	0.08538	492	0.2356	0.1342
8345	HIST1H2BH	6	26251848	26261783	24	0.04841	0.01838	182	0.2357	0.1169
338323	NLRP14	11	7041700	7092757	208	0.2013	0.1411	357	0.2357	0.1304
6650	CAPN15	16	577816	604636	30	0.3199	0.4551	118	0.2357	0.218
379	ARL4D	17	41476353	41478504	5	0.3523	0.3502	124	0.2357	0.2954
11094	CACFD1	9	136325087	136335909	30	0.4293	0.3529	173	0.2357	0.5817
84070	FAM186B	12	49976658	49999433	33	0.6329	0.4999	92	0.2357	0.2936
3306	HSPA2	14	65007186	65009955	5	0.08734	0.1873	144	0.2358	0.2652
3626	INHBC	12	57828543	57844609	34	0.1932	0.07959	123	0.2358	0.1318
115352	FCRL3	1	157646271	157670775	54	0.26	0.3244	179	0.2359	0.2022
8669	EIF3J	15	44829266	44855001	35	0.5922	0.4995	99	0.2359	0.5476
6407	SEMG2	20	43850010	43853099	12	0.3055	0.2952	132	0.236	0.1844
94086	HSPB9	17	40274756	40275371	1	0.5188	0.5188	95	0.236	0.2283
100507050	TPBGL	11	74951950	74954749	5	0.138	0.08467	84	0.2362	0.2037
256892	OR51F1	11	4790209	4791147	16	0.1789	0.1783	338	0.2362	0.3038
5510	PPP1R7	2	242089012	242122439	95	0.1809	0.1219	296	0.2362	0.09881
64798	DEPTOR	8	120885900	121063157	765	0.3455	0.7827	992	0.2363	0.6618
84975	MFSD5	12	53645035	53648190	9	0.5235	0.5348	107	0.2363	0.1791
23780	APOL2	22	36622255	36636000	63	0.1414	0.08598	248	0.2364	0.1369
1630	DCC	18	49866542	51062273	4757	0.2534	0.1937	4887	0.2365	0.1749
100529240	ZNF816-ZNF321P	19	53430388	53466164	86	0.3621	0.1818	234	0.2365	0.08659
51227	PIGP	21	38437664	38445458	33	0.4867	0.2992	225	0.2365	0.1889
653689	GSTT2B	22	24299601	24303416	0	NA	NA	45	0.2365	0.2835
391059	FRRS1	1	100174206	100232186	241	0.1601	0.3007	379	0.2366	0.3108
84206	MEX3B	15	82334119	82338484	3	0.3832	0.4629	157	0.2366	0.279
339168	TMEM95	17	7258497	7260538	2	0.8309	0.8388	106	0.2366	0.1011
129531	MITD1	2	99785726	99797524	23	0.07251	0.5	145	0.2367	0.7801
8553	BHLHE40	3	5021097	5026866	15	0.02195	0.03335	170	0.2368	0.2917
57664	PLEKHA4	19	49340349	49371884	94	0.2441	0.1314	242	0.2368	0.1274
51692	CPSF3	2	9563666	9613239	73	0.2238	0.1027	187	0.237	0.1077
10467	ZNHIT1	7	100860985	100867471	24	0.1155	0.1	131	0.2371	0.117
51496	CTDSPL2	15	44719579	44819455	150	0.2637	0.4927	216	0.2371	0.4778
286256	LCN12	9	139844032	139849957	6	0.2693	0.2519	69	0.2371	0.2071
653203	FAM230A	22	20706073	20710680	1	0.1785	0.1785	2	0.2372	0.217
2956	MSH6	2	48010221	48034092	87	0.2474	0.2551	183	0.2372	0.1893
8825	LIN7A	12	81191171	81331702	436	0.3449	0.2132	588	0.2372	0.1719
79573	TTC13	1	231041987	231114618	279	0.1662	0.5711	425	0.2373	0.604
143384	CACUL1	10	120433679	120514758	235	0.138	0.1332	452	0.2374	0.1774
9936	CD302	2	160625139	160655115	119	0.1756	0.07075	314	0.2374	0.08665
196051	PPAPDC1A	10	122216466	122349367	488	0.2119	0.7664	663	0.2374	0.7584
440515	ZNF506	19	19896648	19932560	114	0.1546	0.1443	239	0.2375	0.179
389072	PLEKHM3	2	208686012	208890284	367	0.1551	0.1541	492	0.2375	0.2336
55211	DPPA4	3	109044988	109056419	37	0.1871	0.09255	179	0.2375	0.1291
83590	TMUB1	7	150778172	150780620	5	0.895	0.9357	126	0.2375	0.5597
10071	MUC12	7	100612904	100662230	103	0.2528	0.1519	141	0.2376	0.1221
115	ADCY9	16	4012650	4166186	597	0.1123	0.02805	788	0.2377	0.0866
2260	FGFR1	8	38268656	38326352	85	0.1557	0.5213	186	0.2378	0.4961
4670	HNRNPM	19	8509460	8554002	144	0.8541	0.8373	247	0.2378	0.8295
23245	ASTN2	9	119187504	120177317	3419	0.2491	0.5566	3515	0.2379	0.5691
7482	WNT2B	1	113010040	113063910	137	0.6295	0.4356	230	0.238	0.4357
7716	VEZF1	17	56048908	56065615	25	0.1656	0.1796	110	0.2382	0.1993
84277	DNAJC30	7	73095248	73097781	14	0.1033	0.1013	141	0.2383	0.1098
116135	LRRC3B	3	26664300	26752267	256	0.2165	0.06862	372	0.2384	0.07172
9133	CCNB2	15	59397284	59417244	74	0.1731	0.1204	207	0.2385	0.2377
246175	CNOT6L	4	78634541	78740764	192	0.2045	0.08947	287	0.2385	0.09967
2821	GPI	19	34855645	34893318	83	0.3138	0.3239	190	0.2386	0.1511
283129	C11orf85	11	64705702	64739565	84	0.4842	0.619	191	0.2386	0.4417
4012	LNPEP	5	96271346	96365115	259	0.1894	0.1039	453	0.2387	0.1246
9537	TP53I11	11	44907454	44972919	202	0.407	0.2158	342	0.2387	0.1167
342667	STAC2	17	37366789	37382040	22	0.8344	0.7671	91	0.2387	0.1506
644054	FAM25C	10	49203372	49207825	0	NA	NA	1	0.2387	0.2387
4887	NPY2R	4	156094924	156138248	201	0.1944	0.08321	350	0.2388	0.08951
6718	AKR1D1	7	137761178	137803050	133	0.5969	0.7646	261	0.2388	0.6442
58488	PCTP	17	53828340	53920522	260	0.215	0.2828	355	0.2389	0.2753
10194	TSHZ1	18	72922710	73001905	268	0.07078	0.03808	446	0.239	0.1572
10262	SF3B4	1	149895209	149901449	12	0.1018	0.07458	51	0.239	0.1037
25766	PRPF40B	12	50017197	50038452	20	0.2513	0.216	86	0.239	0.29
4209	MEF2D	1	156433513	156470634	79	0.7135	0.5012	187	0.2393	0.1289
113235	SLC46A1	17	26721661	26733230	16	0.9098	0.9833	107	0.2396	0.4101
9777	TM9SF4	20	30697309	30755061	114	0.1508	0.1382	206	0.2397	0.179
26245	OR2M4	1	248402231	248403166	1	0.7918	0.7918	93	0.2397	0.5901
2842	GPR19	12	12813995	12849121	93	0.1657	0.1285	191	0.2398	0.1878
3898	LAD1	1	201349966	201368669	59	0.8016	0.6957	191	0.2398	0.2147
554313	HIST2H4B	1	149830749	149832776	0	NA	NA	23	0.2398	0.1795
64137	ABCG4	11	119019750	119033375	27	0.3396	0.2703	125	0.2399	0.1121
22990	PCNX	14	71374122	71582099	611	0.4508	0.3257	753	0.2399	0.3677
57524	CASKIN1	16	2227184	2246479	17	0.09004	0.06471	81	0.24	0.1711
7127	TNFAIP2	14	103589762	103603776	34	0.1367	0.1225	175	0.2402	0.1919
3360	HTR4	5	147830595	148034090	547	0.1934	0.3111	666	0.2402	0.3451
8797	TNFRSF10A	8	23048970	23082680	116	0.3248	0.1861	289	0.2402	0.1809
23508	TTC9	14	71108504	71142077	99	0.1963	0.1289	274	0.2403	0.1268
100996928	C7orf55-LUC7L2	7	139025878	139108203	261	0.2051	0.1092	379	0.2403	0.1019
340152	ZC3H12D	6	149768766	149806148	174	0.2521	0.09152	275	0.2403	0.1172
79134	TMEM185B	2	120975047	120980984	13	0.4121	0.3214	108	0.2403	0.237
10053	AP1M2	19	10683347	10697991	64	0.2426	0.2758	194	0.2404	0.1499
83660	TLN2	15	62682769	63136830	1349	0.2831	0.2933	1513	0.2404	0.2106
10723	SLC12A7	5	1050489	1112172	208	0.2507	0.4514	369	0.2405	0.5033
117156	SCGB3A2	5	147258274	147261756	31	0.3578	0.2303	204	0.2405	0.2091
54504	CPVL	7	29035247	29225213	755	0.416	0.1802	907	0.2405	0.138
1585	CYP11B2	8	143991975	143999259	33	0.12	0.06565	202	0.2406	0.1057
83591	THAP2	12	72057677	72074428	24	0.1275	0.1024	87	0.2406	0.1517
9409	PEX16	11	45931220	45939674	19	0.383	0.2909	94	0.2406	0.1988
113452	TMEM54	1	33360196	33367041	12	0.07439	0.02851	93	0.2407	0.1558
116211	TM4SF19	3	196050417	196065291	48	0.2235	0.1256	130	0.2407	0.1887
83889	WDR87	19	38375213	38397317	43	0.4543	0.8259	145	0.2407	0.8167
126432	RINL	19	39358470	39368919	21	0.1559	0.07913	114	0.2409	0.1004
10863	ADAM28	8	24151553	24212726	217	0.2014	0.8291	374	0.2409	0.6708
339768	ESPNL	2	239008951	239041928	163	0.4985	0.5839	330	0.2409	0.1984
161253	REM2	14	23352374	23356889	6	0.943	0.9341	94	0.2409	0.5042
70	ACTC1	15	35080297	35087927	19	0.2199	0.5896	204	0.2411	0.1433
7058	THBS2	6	169615875	169654137	207	0.6075	0.5475	360	0.2411	0.5611
64147	KIF9	3	47269516	47324337	78	0.4855	0.5116	122	0.2412	0.4433
54904	WHSC1L1	8	38127217	38239872	144	0.2195	0.3374	196	0.2413	0.3785
27351	DESI1	22	41994032	42017079	42	0.4421	0.4629	129	0.2413	0.3568
201475	RAB12	18	8609443	8639380	93	0.0735	0.05161	302	0.2414	0.1553
6277	S100A6	1	153507076	153508717	2	0.2856	0.2795	93	0.2414	0.2011
80758	PRR7	5	176873796	176883287	10	0.2632	0.3272	70	0.2415	0.3659
11147	HHLA3	1	70820493	70833706	30	0.1471	0.2289	116	0.2416	0.2423
23400	ATP13A2	1	17312453	17338467	52	0.3864	0.3778	183	0.2416	0.2019
629	CFB	6	31913721	31919861	24	0.1425	0.1951	142	0.2418	0.1851
84312	BRMS1L	14	36295524	36341169	79	0.1728	0.06613	151	0.2419	0.09266
9619	ABCG1	21	43619799	43724497	429	0.1147	0.04868	620	0.242	0.1337
162963	ZNF610	19	52839498	52870376	113	0.4004	0.2067	270	0.242	0.1357
51300	TIMMDC1	3	119217324	119243128	98	0.2231	0.07769	250	0.2421	0.09027
5967	REG1A	2	79347584	79350545	15	0.6946	0.6426	174	0.2421	0.3412
8338	HIST2H2AC	1	149858525	149858961	0	NA	NA	25	0.2421	0.1808
57060	PCBP4	3	51991470	52001482	11	0.193	0.14	68	0.2422	0.1217
388115	C15orf52	15	40623653	40633168	30	0.04964	0.0306	179	0.2423	0.1674
3481	IGF2	11	2150346	2179611	59	0.2192	0.1761	190	0.2423	0.1322
4849	CNOT3	19	54641436	54659446	8	0.06072	0.05165	39	0.2424	0.2386
113251	LARP4	12	50794592	50873788	130	0.1764	0.1134	211	0.2424	0.1464
344905	ATP13A5	3	192992831	193096514	350	0.1778	0.1305	499	0.2424	0.1587
57688	ZSWIM6	5	60628100	60841999	363	0.2301	0.08012	457	0.2424	0.1033
56655	POLE4	2	75185775	75196859	33	0.156	0.08711	166	0.2426	0.1325
6574	SLC20A1	2	113403434	113421402	37	0.7628	0.5893	205	0.2426	0.1387
285440	CYP4V2	4	187112565	187134617	88	0.2803	0.5412	244	0.2428	0.6539
9939	RBM8A	1	145507557	145513536	2	0.4802	0.4319	17	0.2429	0.2719
101929578	LOC101929578	17	37394040	37402043	12	0.08187	0.05329	84	0.243	0.158
56267	CCBL2	1	89401456	89458643	114	0.184	0.0699	205	0.243	0.08526
51631	LUC7L2	7	139025105	139108203	265	0.2034	0.108	382	0.243	0.1022
5729	PTGDR	14	52734310	52743808	47	0.2503	0.1686	185	0.243	0.09451
7441	VPREB1	22	22599200	22599926	6	0.8368	0.8332	241	0.243	0.2868
245938	DEFB125	20	68351	77296	8	0.7552	0.6633	33	0.2431	0.5028
64799	IQCH	15	67547138	67794142	432	0.209	0.4304	519	0.2432	0.4548
389161	ANKUB1	3	149478887	149510610	97	0.1714	0.2058	229	0.2433	0.2492
399664	MEX3D	19	1554668	1568057	2	0.2148	0.2174	5	0.2433	0.1774
5968	REG1B	2	79312149	79315150	13	0.4383	0.3167	170	0.2433	0.408
221662	RBM24	6	17281739	17294102	24	0.9487	0.9251	170	0.2433	0.1
54619	CCNJ	10	97803159	97820627	48	0.4707	0.3946	190	0.2434	0.118
642612	TRIM49C	11	89764274	89775193	1	0.994	0.994	5	0.2435	0.2855
222171	PRR15	7	29603039	29606911	17	0.1568	0.182	200	0.2436	0.2635
8065	CUL5	11	107879408	107978495	209	0.2217	0.3783	324	0.2437	0.2544
3622	ING2	4	184426220	184433422	18	0.07348	0.2825	180	0.2439	0.6279
7267	TTC3	21	38445554	38575408	439	0.2109	0.3131	592	0.2439	0.2731
51573	GDE1	16	19513015	19533450	64	0.1735	0.1539	218	0.2441	0.1916
144125	OR2AG1	11	6806248	6807245	3	0.4143	0.3784	208	0.2441	0.1371
63951	DMRTA1	9	22446840	22452472	14	0.325	0.2778	164	0.2442	0.09615
346606	MOGAT3	7	100839010	100844302	10	0.1717	0.1424	126	0.2443	0.1217
8853	ASAP2	2	9346894	9545812	501	0.7558	0.7161	628	0.2443	0.3798
50863	NTM	11	131240371	132206716	3283	0.2493	0.1739	3378	0.2444	0.1832
2151	F2RL2	5	75911307	75919259	35	0.07787	0.05976	311	0.2445	0.1627
10928	RALBP1	18	9475530	9538106	211	0.2645	0.1476	387	0.2445	0.1426
3156	HMGCR	5	74632159	74657926	44	0.1552	0.3255	169	0.2446	0.3938
7073	TIAL1	10	121332977	121356541	36	0.1446	0.08292	212	0.2447	0.1175
117177	RAB3IP	12	70132466	70216984	219	0.3915	0.2085	362	0.2447	0.1958
81488	POLR2M	15	57998901	58009753	28	0.6737	0.6159	150	0.2448	0.5239
10294	DNAJA2	16	46989274	47007625	9	0.3788	0.3115	41	0.2449	0.1419
6534	SLC6A7	5	149569520	149590635	96	0.387	0.4949	246	0.2449	0.1461
204801	NLRP11	19	56296763	56348128	280	0.4001	0.8051	498	0.245	0.3749
342933	ZSCAN5B	19	56701058	56709207	22	0.09218	0.07437	157	0.2451	0.1217
55231	CCDC87	11	66357640	66360554	3	0.9898	0.9869	42	0.2451	0.8125
10049	DNAJB6	7	157129692	157210133	269	0.352	0.7	522	0.2452	0.4893
8506	CNTNAP1	17	40834632	40852011	26	0.6705	0.4962	80	0.2452	0.4651
7140	TNNT3	11	1940799	1959936	57	0.6999	0.7056	145	0.2453	0.4033
124	ADH1A	4	100197523	100212185	35	0.1317	0.3266	183	0.2454	0.237
29122	PRSS50	3	46753606	46759373	23	0.1839	0.1495	198	0.2454	0.1216
90102	PHLDB2	3	111451327	111695364	934	0.2536	0.2491	1080	0.2454	0.2692
88745	RRP36	6	42989385	42997337	17	0.2016	0.127	137	0.2455	0.1197
54579	UGT1A5	2	234621638	234681945	239	0.1603	0.2277	427	0.2456	0.2969
157927	C9orf62	9	138235095	138238408	13	0.1797	0.1931	125	0.2456	0.3413
896	CCND3	6	41902671	42016610	353	0.2605	0.4992	494	0.2456	0.3763
10509	SEMA4B	15	90727985	90772897	158	0.4628	0.2875	320	0.2457	0.1663
6165	RPL35A	3	197677023	197682722	11	0.2939	0.2609	138	0.2458	0.1303
2921	CXCL3	4	74902306	74904490	3	0.7162	0.7014	40	0.2458	0.3638
4780	NFE2L2	2	178095031	178129859	59	0.1643	0.07903	188	0.2459	0.1119
10125	RASGRP1	15	38780302	38857661	198	0.2062	0.1662	304	0.2459	0.1837
79820	CATSPERB	14	92046728	92198413	618	0.2105	0.122	747	0.246	0.1324
55435	AP1AR	4	113152893	113191211	64	0.3092	0.4471	151	0.246	0.2945
390999	PRAMEF12	1	12834984	12838049	8	0.7432	0.8166	110	0.246	0.1631
2823	GPM6A	4	176554088	176923842	1230	0.2301	0.07513	1416	0.2461	0.08347
93058	COQ10A	12	56660642	56664750	5	0.6891	0.6968	65	0.2461	0.5101
6631	SNRPC	6	34724871	34741634	57	0.164	0.1983	229	0.2462	0.1881
79095	C9orf16	9	130922539	130926207	6	0.2654	0.1976	65	0.2462	0.1442
5092	PCBD1	10	72642037	72648541	21	0.0827	0.06296	203	0.2463	0.1325
2783	GNB2	7	100271363	100276792	7	0.3107	0.2463	83	0.2463	0.2537
51247	PAIP2	5	138677519	138705409	30	0.8	0.5645	89	0.2463	0.3287
91875	TTC5	14	20757290	20774153	59	0.2033	0.1523	196	0.2464	0.1452
64112	MOAP1	14	93648541	93651249	8	0.5075	0.4428	137	0.2464	0.08573
80011	FAM192A	16	57186378	57220387	54	0.5624	0.3307	152	0.2464	0.4554
5824	PEX19	1	160246599	160254941	8	0.08098	0.07991	75	0.2465	0.1825
64783	RBM15	1	110881945	110889303	11	0.2124	0.3329	154	0.2466	0.3588
2856	GPR33	14	31952150	31957151	3	0.1141	0.1543	145	0.2467	0.1239
3663	IRF5	7	128577976	128590089	40	0.1747	0.1208	184	0.2468	0.2584
5478	PPIA	7	44836241	44842716	19	0.4793	0.4083	140	0.2468	0.402
9572	NR1D1	17	38249037	38256978	17	0.2494	0.4876	99	0.247	0.7006
164237	WFDC13	20	44330655	44337456	20	0.5143	0.5121	144	0.2471	0.138
83699	SH3BGRL2	6	80341000	80413369	207	0.1	0.0965	379	0.2472	0.2563
22884	WDR37	10	1095423	1178237	311	0.2175	0.3449	486	0.2472	0.2766
80790	CMIP	16	81478775	81745367	1105	0.4396	0.2129	1312	0.2472	0.08935
54657	UGT1A4	2	234627438	234681945	198	0.129	0.171	398	0.2473	0.2787
63917	GALNT11	7	151722774	151819427	90	0.1573	0.1331	152	0.2476	0.1453
7738	ZNF184	6	27418521	27440897	100	0.4732	0.2901	246	0.2476	0.2981
57109	REXO4	9	136271182	136283292	59	0.8454	0.7266	242	0.2477	0.7161
9710	KIAA0355	19	34745456	34846471	232	0.1613	0.08195	357	0.2478	0.1284
60680	CELF5	19	3224701	3297074	128	0.1464	0.2787	228	0.2479	0.4791
55172	DNAAF2	14	50091892	50101948	36	0.669	0.8434	147	0.2479	0.8143
97	ACYP1	14	75519924	75536181	31	0.1624	0.26	125	0.2481	0.2593
2288	FKBP4	12	2904108	2914589	10	0.8578	0.8716	101	0.2481	0.2606
9625	AATK	17	79084285	79139877	238	0.2008	0.202	426	0.2482	0.1816
79161	TMEM243	7	86825477	86849889	68	0.3773	0.2062	182	0.2482	0.209
9092	SART1	11	65729160	65747607	51	0.266	0.1666	143	0.2484	0.1398
147798	TMC4	19	54663833	54676944	6	0.1969	0.1609	114	0.2486	0.1012
339287	MSL1	17	38278235	38293047	25	0.1426	0.5373	109	0.2487	0.7025
55966	AJAP1	1	4715105	4843851	671	0.168	0.1006	874	0.2487	0.1434
7528	YY1	14	100705102	100745371	92	0.1787	0.7137	190	0.2488	0.8438
340900	EBLN1	10	22497743	22498912	4	0.2118	0.2135	113	0.2488	0.1803
2149	F2R	5	76011868	76031595	42	0.2488	0.3599	204	0.2488	0.2602
57097	PARP11	12	3907410	3982608	222	0.6081	0.3712	398	0.2488	0.308
442191	OR14J1	6	29274467	29275432	3	0.03524	0.05013	195	0.2489	0.1442
132671	SPATA18	4	52917578	52963461	108	0.1933	0.2	189	0.2489	0.2256
53630	BCO1	16	81272176	81324747	186	0.6069	0.738	449	0.2489	0.3748
54868	TMEM104	17	72772622	72835922	141	0.2069	0.1292	218	0.249	0.1356
239	ALOX12	17	6899384	6914055	44	0.2093	0.1923	147	0.249	0.117
6760	SS18	18	23596217	23671176	197	0.3825	0.4228	318	0.249	0.3555
64084	CLSTN2	3	139654027	140286919	2005	0.2459	0.3203	2153	0.2491	0.2818
6157	RPL27A	11	8703995	8711419	27	0.1787	0.09499	143	0.2493	0.1106
143471	PSMA8	18	23713816	23773319	136	0.583	0.5556	277	0.2493	0.4668
57645	POGK	1	166808681	166823709	24	0.1003	0.06516	186	0.2494	0.122
57153	SLC44A2	19	10713121	10755235	108	0.2309	0.1076	251	0.2494	0.1322
84948	TIGD5	8	144680074	144682485	4	0.3781	0.3132	196	0.2494	0.1223
140731	ANKRD60	20	56793510	56804039	28	0.3474	0.2792	135	0.2495	0.3013
55553	SOX6	11	15987995	16497935	986	0.1729	0.2661	1135	0.2496	0.3907
79966	SCD5	4	83550690	83720010	797	0.2531	0.1142	897	0.2496	0.1018
2934	GSN	9	124030380	124095122	196	0.1665	0.4245	305	0.2497	0.5387
23171	GPD1L	3	32148003	32210207	267	0.5881	0.6721	460	0.2497	0.3617
80765	STARD5	15	81605007	81616524	33	0.2962	0.2567	171	0.2498	0.2087
2064	ERBB2	17	37844167	37884915	47	0.4218	0.3679	168	0.2499	0.1529
728819	C1GALT1C1L	2	43902292	43903461	8	0.9312	0.8897	183	0.25	0.2085
376132	LRRC10	12	70002344	70004942	4	0.0456	0.04801	166	0.2501	0.1873
5625	PRODH	22	18900206	18924066	92	0.1801	0.1522	194	0.2501	0.1629
23092	ARHGAP26	5	142149881	142608572	1225	0.2204	0.1942	1327	0.2501	0.2182
118670	FAM24A	10	124670217	124672627	5	0.7587	0.7867	111	0.2502	0.2417
49860	CRNN	1	152381719	152386750	7	0.1322	0.08718	115	0.2503	0.1147
79792	GSDMD	8	144635383	144645232	37	0.126	0.06141	199	0.2505	0.1186
51249	TMEM69	1	46153847	46160110	11	0.3625	0.2313	120	0.2505	0.2741
8325	FZD8	10	35927177	35930362	5	0.6723	0.6962	107	0.2505	0.2526
7353	UFD1L	22	19437464	19466818	72	0.1888	0.1874	189	0.2506	0.1569
80301	PLEKHO2	15	65134082	65160201	87	0.189	0.1025	245	0.2506	0.1132
7066	THPO	3	184089773	184097368	25	0.2179	0.1279	150	0.2506	0.2255
23162	MAPK8IP3	16	1756184	1820318	136	0.6462	0.3896	219	0.2506	0.2199
647589	ANHX	12	133794898	133812422	30	0.153	0.1462	71	0.2507	0.1751
9662	CEP135	4	56814974	56899529	200	0.1899	0.8185	320	0.2507	0.6734
7432	VIP	6	153071932	153080900	13	0.2484	0.2811	161	0.2507	0.2226
353145	LCE3E	1	152538175	152539229	1	0.3383	0.3383	74	0.2507	0.1714
10903	MTMR11	1	149900543	149908791	13	0.144	0.1011	51	0.2508	0.1146
57582	KCNT1	9	138594031	138684993	317	0.1659	0.1593	496	0.2508	0.2114
22943	DKK1	10	54074041	54077417	8	0.3663	0.5991	112	0.2509	0.1572
4811	NID1	1	236139130	236228481	283	0.6237	0.4474	411	0.251	0.543
259292	TAS2R46	12	11213964	11214893	3	0.1639	0.1454	66	0.2511	0.1736
9751	SNPH	20	1246948	1289971	140	0.2241	0.1278	285	0.2511	0.1128
100101467	ZSCAN30	18	32831023	32870196	89	0.2267	0.2614	172	0.2511	0.2332
9989	PPP4R1	18	9546789	9614605	206	0.3805	0.4484	410	0.2513	0.1393
100287362	PRSS46	3	46761073	46777921	63	0.09026	0.04278	195	0.2514	0.127
493861	EID3	12	104697510	104698983	3	0.1865	0.1177	137	0.2515	0.2228
114794	ELFN2	22	37764000	37823505	218	0.2573	0.1742	336	0.2515	0.2379
9435	CHST2	3	142838618	142842856	10	0.1258	0.1793	110	0.2517	0.3362
4585	MUC4	3	195473636	195539148	187	0.1561	0.1155	292	0.2517	0.1682
23131	GPATCH8	17	42472645	42580957	181	0.3162	0.2424	248	0.2517	0.1582
23135	KDM6B	17	7737521	7758118	40	0.5581	0.4527	139	0.2517	0.2295
56270	WDR45B	17	80572438	80606411	99	0.5908	0.3628	271	0.2517	0.5049
388588	SMIM1	1	3689352	3692546	9	0.07428	0.06317	167	0.2518	0.1859
128229	TSACC	1	156307105	156316786	17	0.3192	0.1595	111	0.2518	0.09139
100132386	KRTAP4-9	17	39261641	39262740	3	0.5804	0.5593	290	0.2518	0.7127
100132403	FAM157B	9	141106439	141152460	0	NA	NA	1	0.2518	0.2518
64282	PAPD5	16	50186829	50269221	163	0.1584	0.7303	263	0.2519	0.6762
6668	SP2	17	45973516	46006323	72	0.4015	0.7087	204	0.2519	0.7509
463	ZFHX3	16	72816784	73092534	849	0.466	0.2232	936	0.2519	0.15
9495	AKAP5	14	64932217	64941221	12	0.5348	0.4386	157	0.2519	0.3519
283365	OR6C6	12	55688072	55689016	2	0.6286	0.5685	110	0.2519	0.2251
4436	MSH2	2	47630206	47739716	342	0.2868	0.3555	455	0.252	0.2891
10745	PHTF1	1	114239824	114302165	114	0.1898	0.5634	183	0.2522	0.4977
101928603	C6orf229	6	24797563	24799540	7	0.6388	0.5191	190	0.2522	0.2206
3048	HBG2	11	5274421	5276011	8	0.07015	0.1011	134	0.2523	0.1848
27122	DKK3	11	11984543	12031373	195	0.199	0.08017	368	0.2523	0.09726
119687	OR51A7	11	4928600	4929538	6	0.1622	0.109	153	0.2524	0.1291
124739	USP43	17	9548015	9633004	169	0.2072	0.2019	215	0.2524	0.2155
55733	HHAT	1	210501596	210849638	1420	0.2493	0.1946	1581	0.2524	0.1952
101929747	LOC101929747	5	96269784	96271855	14	0.3455	0.5203	140	0.2524	0.1774
1728	NQO1	16	69743304	69760849	42	0.1865	0.164	141	0.2525	0.1431
3714	JAG2	14	105607318	105635161	44	0.2247	0.215	99	0.2525	0.1826
10818	FRS2	12	69864129	69973573	299	0.3312	0.195	414	0.2525	0.1381
4801	NFYB	12	104510858	104532040	42	0.7046	0.5586	183	0.2525	0.2732
5900	RALGDS	9	135973107	136024607	144	0.3158	0.2144	292	0.2527	0.2062
399909	PCNXL3	11	65383686	65404910	33	0.1692	0.1041	125	0.2528	0.1472
57720	GPR107	9	132815985	132902448	288	0.2182	0.1748	456	0.2528	0.1635
201229	LYRM9	17	26205340	26220409	16	0.2821	0.1634	98	0.2528	0.1475
152559	PAQR3	4	79836364	79860582	65	0.441	0.903	191	0.2529	0.4453
339501	PRSS38	1	228003418	228034171	114	0.2033	0.3061	248	0.253	0.2163
285525	YIPF7	4	44624354	44653658	127	0.1678	0.1024	301	0.2531	0.197
400566	C17orf97	17	260118	264457	11	0.1809	0.1974	97	0.2531	0.2111
340359	KLHL38	8	124657743	124666041	51	0.2467	0.1344	217	0.2531	0.2121
84919	PPP1R15B	1	204369781	204380945	18	0.2923	0.2106	132	0.2531	0.2252
84859	LRCH3	3	197518112	197615307	187	0.1858	0.1988	268	0.2532	0.3052
7186	TRAF2	9	139776341	139821853	79	0.2589	0.33	132	0.2533	0.2551
116511	MAS1L	6	29454543	29455679	2	0.1595	0.1422	215	0.2534	0.2979
8812	CCNK	14	99947695	99977852	24	0.2072	0.09819	102	0.2534	0.1179
5378	PMS1	2	190648710	190742355	187	0.268	0.1708	283	0.2535	0.1507
92935	MARS2	2	198570028	198573114	1	0.06673	0.06673	58	0.2536	0.2127
23549	DNPEP	2	220238180	220264730	66	0.1994	0.3478	177	0.2536	0.227
1317	SLC31A1	9	115983808	116026772	121	0.4014	0.4891	314	0.2536	0.137
658	BMPR1B	4	95679128	96079601	1362	0.2413	0.2487	1445	0.2537	0.2474
29930	PCDHB1	5	140430979	140433512	2	0.8225	0.8235	87	0.2538	0.3537
144193	AMDHD1	12	96337071	96362370	111	0.1568	0.1113	275	0.2539	0.1784
9802	DAZAP2	12	51632508	51640501	11	0.3748	0.311	112	0.254	0.2495
10248	POP7	7	100303676	100305123	4	0.1981	0.1504	105	0.2541	0.2946
29982	NRBF2	10	64893007	64914786	45	0.3809	0.5396	210	0.2542	0.2215
26157	GIMAP2	7	150382690	150390729	22	0.4126	0.2971	173	0.2542	0.1809
11226	GALNT6	12	51745654	51785739	94	0.3811	0.2287	218	0.2544	0.1124
7177	TPSAB1	16	1290678	1292555	0	NA	NA	62	0.2544	0.2257
4547	MTTP	4	100485240	100545154	262	0.1767	0.6998	467	0.2545	0.6303
253827	MSRB3	12	65672423	65860687	327	0.2403	0.1508	402	0.2545	0.1409
124446	TMEM219	16	29973351	29984373	16	0.2531	0.1579	69	0.2545	0.1377
8786	RGS11	16	318300	325941	16	0.3412	0.2855	173	0.2545	0.1869
92610	TIFA	4	113196782	113207059	36	0.1155	0.293	136	0.2546	0.1954
51257	MARCH2	19	8478187	8503901	68	0.1581	0.6944	206	0.2546	0.8097
100505385	IQCJ-SCHIP1	3	158787041	159615155	1927	0.2574	0.09284	2011	0.2546	0.1046
23589	CARHSP1	16	8946799	8962869	101	0.3862	0.3064	261	0.2546	0.1023
123036	TC2N	14	92246266	92333880	202	0.4601	0.3534	349	0.2546	0.2553
6494	SIPA1	11	65405578	65418391	23	0.3268	0.2399	88	0.2548	0.1308
5137	PDE1C	7	31791666	32339016	2121	0.2434	0.1855	2304	0.2549	0.2003
2905	GRIN2C	17	72838162	72856966	40	0.1108	0.06996	132	0.255	0.1443
443	ASPA	17	3377404	3402700	79	0.164	0.5181	257	0.255	0.626
79154	DHRS11	17	34948226	34957233	15	0.1516	0.09366	107	0.2551	0.09994
30009	TBX21	17	45810610	45823485	43	0.243	0.1212	146	0.2553	0.1324
60488	MRPS35	12	27863706	27909237	96	0.2139	0.1322	198	0.2554	0.121
3605	IL17A	6	52051185	52055436	11	0.4028	0.2787	226	0.2554	0.7604
10720	UGT2B11	4	70066035	70080449	54	0.462	0.4014	257	0.2554	0.2044
10221	TRIB1	8	126442563	126450647	22	0.4546	0.2958	120	0.2555	0.1818
143496	OR52B4	11	4388493	4389616	4	0.5022	0.4583	194	0.2555	0.3503
84060	RBM48	7	92158079	92167319	22	0.9074	0.8218	100	0.2555	0.7772
3418	IDH2	15	90626283	90645730	59	0.1332	0.1561	212	0.2556	0.2878
57085	AGTRAP	1	11796142	11810828	34	0.1461	0.2093	128	0.2556	0.2601
378925	RNF148	7	122341720	122343021	2	0.6756	0.7052	115	0.2556	0.3574
5742	PTGS1	9	125132809	125157982	85	0.1711	0.2952	210	0.2557	0.2779
50939	IMPG2	3	100941390	101039419	198	0.195	0.09205	299	0.2557	0.1238
338674	OR5F1	11	55761157	55762101	7	0.1692	0.1851	294	0.2558	0.4564
390181	OR5AK2	11	56756389	56757318	4	0.579	0.6095	167	0.2558	0.4343
196500	PIANP	12	6802957	6810009	7	0.01986	0.02248	121	0.2559	0.3691
1650	DDOST	1	20978260	20988037	31	0.2208	0.2414	196	0.2559	0.2617
8569	MKNK1	1	47023079	47069966	107	0.3399	0.4463	215	0.2559	0.2344
587	BCAT2	19	49298319	49314320	27	0.5247	0.6628	98	0.2559	0.3807
90589	ZNF625	19	12255705	12267546	14	0.1469	0.2202	90	0.256	0.2288
55	ACPP	3	132036211	132087146	218	0.4157	0.2228	397	0.2561	0.2739
11211	FZD10	12	130647004	130650285	10	0.5462	0.5052	260	0.2561	0.2833
284677	C1orf204	1	159804264	159825544	58	0.7813	0.9095	212	0.2561	0.373
376497	SLC27A1	19	17581300	17616977	86	0.2562	0.5447	174	0.2562	0.3429
3155	HMGCL	1	24128367	24165110	42	0.8389	0.7117	127	0.2562	0.7129
5553	PRG2	11	57154834	57171420	33	0.4311	0.3417	130	0.2563	0.112
80119	PIF1	15	65107831	65117867	43	0.1893	0.1051	205	0.2564	0.1015
1998	ELF2	4	139978871	140098372	204	0.2207	0.1933	309	0.2564	0.2751
148932	MOB3C	1	47073387	47082563	23	0.2324	0.1158	126	0.2564	0.1841
53371	NUP54	4	77035812	77069668	222	0.1869	0.3032	463	0.2565	0.2551
84947	SERAC1	6	158530536	158589312	134	0.368	0.2636	275	0.2565	0.1245
168002	DACT2	6	168693510	168720459	113	0.07165	0.203	355	0.2566	0.8516
55643	BTBD2	19	1985437	2015702	47	0.5286	0.5737	83	0.2566	0.3147
9020	MAP3K14	17	43340488	43394414	131	0.1104	0.06168	239	0.2568	0.1748
114049	WBSCR22	7	73097898	73112551	46	0.1272	0.06831	202	0.2568	0.1082
50832	TAS2R4	7	141478289	141479188	3	0.2854	0.2765	102	0.2568	0.2592
11135	CDC42EP1	22	37956471	37965412	22	0.8968	0.8389	172	0.2568	0.2181
64411	ARAP3	5	141032968	141061800	90	0.1315	0.08388	302	0.2569	0.1193
64114	TMBIM1	2	219138917	219157280	54	0.2043	0.2142	150	0.2569	0.1903
7447	VSNL1	2	17721807	17837706	442	0.2551	0.3962	589	0.2569	0.3035
80263	TRIM45	1	117653677	117664411	39	0.1103	0.08876	148	0.257	0.1968
11202	KLK8	19	51499264	51504958	33	0.3763	0.4137	176	0.257	0.178
6590	SLPI	20	43880880	43883205	11	0.1488	0.09427	220	0.2571	0.1701
56925	LXN	3	158384203	158390482	21	0.3403	0.2168	169	0.2571	0.1125
54778	RNF111	15	59279865	59389618	318	0.3421	0.2483	438	0.2571	0.1673
80332	ADAM33	20	3648620	3662755	69	0.4867	0.6015	277	0.2571	0.1061
79922	MRM1	17	34958010	34965407	17	0.1432	0.06673	116	0.2572	0.09839
1047	CLGN	4	141309607	141348815	85	0.6012	0.4626	204	0.2574	0.5535
51310	SLC22A17	14	23815520	23822380	10	0.1479	0.2368	133	0.2576	0.102
1267	CNP	17	40118737	40129754	18	0.1221	0.2268	93	0.2578	0.2701
27246	RNF115	1	145610990	145689005	86	0.2467	0.1256	115	0.2578	0.1277
113	ADCY7	16	50278830	50352046	171	0.473	0.4419	252	0.2578	0.5417
643699	GOLGA8N	15	32885657	32896342	0	NA	NA	4	0.2578	0.3004
81831	NETO2	16	47115431	47177936	40	0.2273	0.186	66	0.2579	0.1794
340485	ACER2	9	19408925	19452618	122	0.2535	0.4268	223	0.2579	0.2546
6433	SFSWAP	12	132195632	132284283	214	0.3577	0.6764	404	0.2579	0.2596
83548	COG3	13	46039030	46110833	196	0.4518	0.3868	333	0.2579	0.2174
643314	KIAA0754	1	39875176	39882154	13	0.1945	0.2193	106	0.258	0.1312
80731	THSD7B	2	137639718	138435287	2932	0.2249	0.1438	3141	0.258	0.1728
2972	BRF1	14	105675623	105781914	140	0.2569	0.1366	142	0.2581	0.1379
2994	GYPB	4	144917257	144940498	46	0.3228	0.1451	176	0.2581	0.1076
6352	CCL5	17	34198495	34207377	14	0.9202	0.9398	139	0.2582	0.8123
55025	FLJ20712	7	33765567	33768068	7	0.05267	0.1192	131	0.2583	0.3024
4253	CTAGE5	14	39734476	39820397	229	0.1906	0.2069	345	0.2583	0.2493
5792	PTPRF	1	43991708	44089343	260	0.2068	0.1166	358	0.2583	0.1311
23060	ZNF609	15	64791619	64978267	391	0.227	0.369	487	0.2583	0.4018
723961	INS-IGF2	11	2150342	2182439	67	0.2584	0.2133	206	0.2583	0.1403
442184	OR2B3	6	29053985	29055090	3	0.7249	0.7546	178	0.2583	0.1255
440854	CAPN14	2	31395922	31456724	408	0.2177	0.6222	564	0.2584	0.5482
90809	TMEM55B	14	20926012	20929637	3	0.2634	0.2274	170	0.2584	0.3305
27012	KCNV1	8	110979233	110987963	14	0.4075	0.3975	115	0.2584	0.1276
8631	SKAP1	17	46210802	46507596	743	0.2643	0.08231	872	0.2585	0.08619
375	ARF1	1	228270361	228286913	29	0.7531	0.6873	88	0.2586	0.4094
221061	FAM171A1	10	15253642	15413058	591	0.2497	0.1699	733	0.2587	0.1586
64806	IL25	14	23842018	23845612	11	0.3709	0.3448	125	0.2589	0.1046
10922	FASTK	7	150773708	150777970	7	0.8757	0.8503	141	0.2589	0.6019
8930	MBD4	3	129149787	129159022	19	0.2335	0.11	142	0.259	0.1064
64427	TTC31	2	74710200	74721691	9	0.5652	0.4818	75	0.259	0.351
10592	SMC2	9	106856213	106903700	282	0.371	0.1463	468	0.2591	0.1573
100506127	LOC100506127	11	76092307	76125663	119	0.4347	0.2964	217	0.2591	0.331
84865	CCDC142	2	74699959	74710357	15	0.1439	0.3097	76	0.2592	0.3795
6678	SPARC	5	151040657	151066615	77	0.4093	0.4617	196	0.2592	0.1426
3326	HSP90AB1	6	44213903	44221625	29	0.1134	0.1363	149	0.2593	0.182
199953	TMEM201	1	9648932	9674935	36	0.2746	0.2538	87	0.2594	0.2344
2953	GSTT2	22	24322291	24326106	1	0.3322	0.3322	40	0.2594	0.3576
283209	PGM2L1	11	74041361	74109502	177	0.1495	0.07057	320	0.2595	0.1298
89953	KLC4	6	43027372	43042833	42	0.2928	0.2025	142	0.2595	0.1756
434	ASIP	20	32829188	32857150	48	0.2299	0.101	106	0.2596	0.104
6498	SKIL	3	170075473	170114637	102	0.8822	0.9775	233	0.2596	0.9617
220082	SPERT	13	46276446	46288694	53	0.9148	0.9064	170	0.2596	0.6544
339479	BRINP3	1	190066792	190447534	813	0.3056	0.211	991	0.2597	0.1438
8890	EIF2B4	2	27587219	27593324	13	0.4956	0.549	82	0.2597	0.3712
7288	TULP2	19	49384222	49401996	67	0.1704	0.134	174	0.2599	0.1452
10919	EHMT2	6	31847536	31865464	60	0.5484	0.3801	211	0.2599	0.2002
7366	UGT2B15	4	69512315	69536494	27	0.8644	0.8471	165	0.2599	0.7407
9820	CUL7	6	43005355	43021683	33	0.1228	0.0874	141	0.26	0.1778
55860	ACTR10	14	58666833	58702354	66	0.2111	0.09817	116	0.26	0.1267
116173	CMTM5	14	23846017	23848981	6	0.4102	0.3334	123	0.26	0.1074
343578	ARHGAP40	20	37230577	37279295	141	0.1609	0.2676	255	0.2601	0.3569
54754	NUTM2F	9	97080478	97090926	12	0.3535	0.3019	56	0.2602	0.1666
3950	LECT2	5	135282600	135290723	35	0.1088	0.2803	250	0.2603	0.4173
80177	MYCT1	6	153019030	153045717	93	0.1783	0.2406	281	0.2603	0.2449
2222	FDFT1	8	11653467	11696818	272	0.1925	0.3391	575	0.2603	0.2661
613210	DEFB136	8	11831446	11832108	5	0.58	0.4913	174	0.2603	0.6515
5460	POU5F1	6	31132114	31138451	60	0.1992	0.09121	605	0.2604	0.2162
93034	NT5C1B	2	18744137	18771359	64	0.3602	0.1914	162	0.2605	0.1968
2834	PRLHR	10	120352916	120355160	11	0.5181	0.3904	224	0.2605	0.2358
373156	GSTK1	7	142960506	142966222	1	0.143	0.143	39	0.2606	0.1842
57728	WDR19	4	39184024	39287430	186	0.2095	0.06667	298	0.2606	0.08535
9360	PPIG	2	170440850	170497916	211	0.2316	0.09863	352	0.2606	0.09767
219938	SPATA19	11	133710517	133715433	29	0.08589	0.1954	209	0.2608	0.311
79784	MYH14	19	50706885	50813801	485	0.2925	0.2335	613	0.2608	0.2091
84068	SLC10A7	4	147175137	147443123	575	0.2296	0.08582	682	0.2609	0.09987
10001	MED6	14	71050306	71067401	78	0.2996	0.3131	269	0.2609	0.2512
63036	CELA2A	1	15783223	15798586	61	0.3323	0.1762	169	0.261	0.4687
4793	NFKBIB	19	39390340	39399534	28	0.6094	0.5468	127	0.261	0.2216
7857	SCG2	2	224461658	224467217	8	0.6608	0.6567	131	0.261	0.1376
51121	RPL26L1	5	172385917	172396774	42	0.4859	0.5126	203	0.2611	0.3589
790955	UQCC3	11	62439126	62441162	4	0.7952	0.8444	69	0.2614	0.1933
11340	EXOSC8	13	37574678	37583751	17	0.1114	0.06083	98	0.2615	0.1171
1627	DBN1	5	176883613	176900694	29	0.1928	0.3171	52	0.2615	0.3772
2056	EPO	7	100318423	100321323	5	0.3958	0.3414	104	0.2615	0.3542
116987	AGAP1	2	236402733	237040444	1613	0.3172	0.6934	1744	0.2616	0.6647
7472	WNT2	7	116916685	116963343	93	0.4744	0.3493	196	0.2616	0.197
9622	KLK4	19	51409608	51413994	21	0.7591	0.6276	176	0.2616	0.1785
26585	GREM1	15	33010175	33026870	61	0.8434	0.9093	212	0.2616	0.7012
10668	CGRRF1	14	54976587	55005334	41	0.4424	0.2411	98	0.2617	0.1633
3158	HMGCS2	1	120290619	120311555	51	0.2236	0.1275	207	0.2618	0.1364
388272	C16orf87	16	46835959	46865074	18	0.2301	0.5571	50	0.2618	0.562
63978	PRDM14	8	70963886	70983562	62	0.3116	0.4654	181	0.2618	0.3038
6124	RPL4	15	66791653	66816870	85	0.1753	0.2918	215	0.2619	0.3361
647286	RD3L	14	104406763	104408645	7	0.4049	0.6605	190	0.2619	0.6262
7167	TPI1	12	6976288	6980110	6	0.09239	0.07386	74	0.262	0.1466
51593	SRRT	7	100472701	100486285	37	0.6927	0.5021	136	0.262	0.2257
1854	DUT	15	48623215	48635570	9	0.2635	0.1919	79	0.2621	0.1753
286075	ZNF707	8	144766622	144777672	39	0.2259	0.4871	140	0.2623	0.2172
66035	SLC2A11	22	24199059	24227738	91	0.3257	0.1875	328	0.2623	0.1109
89777	SERPINB12	18	61223393	61234336	35	0.1328	0.4955	162	0.2624	0.5865
619373	MBOAT4	8	29989187	30002200	27	0.1505	0.211	111	0.2624	0.2603
58190	CTDSP1	2	219263061	219270664	21	0.2376	0.4881	117	0.2624	0.2273
79675	FASTKD1	2	170386259	170430431	129	0.3794	0.1924	276	0.2624	0.09962
80114	BICC1	10	60272774	60591194	670	0.2216	0.3621	817	0.2625	0.4234
81833	SPACA1	6	88757507	88776550	26	0.7581	0.5485	114	0.2627	0.1977
54793	KCTD9	8	25285363	25315984	82	0.3512	0.2158	189	0.2628	0.1645
374907	B3GNT8	19	41931264	41934635	7	0.4229	0.3504	107	0.2628	0.1179
10437	IFI30	19	18284590	18288934	11	0.6434	0.5987	113	0.2628	0.5317
55303	GIMAP4	7	150264458	150271043	16	0.7076	0.8015	274	0.2628	0.5004
4118	MAL	2	95691400	95719737	28	0.2461	0.1028	75	0.2629	0.08755
51218	GLRX5	14	96001323	96011055	42	0.4973	0.2993	238	0.2629	0.2882
2180	ACSL1	4	185676749	185747215	220	0.3407	0.356	419	0.263	0.1536
8399	PLA2G10	16	14766405	14788526	9	0.8905	0.8451	26	0.263	0.4162
7477	WNT7B	22	46316246	46373008	3	0.0861	0.08483	41	0.2631	0.1658
4924	NUCB1	19	49403307	49426540	49	0.3129	0.2055	203	0.2632	0.1422
219738	C10orf35	10	71390003	71393355	22	0.5411	0.7179	248	0.2632	0.6035
4327	MMP19	12	56229214	56236767	11	0.911	0.8992	57	0.2632	0.3829
10402	ST3GAL6	3	98451080	98514689	169	0.2069	0.1494	284	0.2634	0.1691
386617	KCTD8	4	44175920	44450824	731	0.3509	0.1948	863	0.2634	0.2342
6356	CCL11	17	32612687	32615199	8	0.3612	0.1891	135	0.2634	0.132
100506564	THEGL	4	57396775	57469489	234	0.2551	0.6359	341	0.2635	0.4383
10598	AHSA1	14	77924373	77935815	58	0.5215	0.3754	198	0.2635	0.1185
101928675	LOC101928675	7	51453716	51455203	1	0.04691	0.04691	120	0.2636	0.118
8214	DGCR6	22	18893736	18899601	14	0.4695	0.4124	59	0.2637	0.3017
440292	LOC440292	15	78233745	78245144	29	0.5915	0.6313	240	0.2637	0.3167
56670	SUCNR1	3	151591431	151599876	27	0.09711	0.3424	145	0.2639	0.4716
7554	ZNF8	19	58790314	58827023	103	0.1707	0.1976	241	0.2639	0.2395
401563	C9orf139	9	139921916	139931234	12	0.186	0.1408	55	0.264	0.1708
100130958	SYCE1L	16	77233349	77246976	73	0.465	0.3821	304	0.2641	0.3428
6320	CLEC11A	19	51226588	51228981	5	0.6989	0.6905	48	0.2641	0.338
390142	OR5D13	11	55540914	55541858	1	0.00897	0.00897	326	0.2642	0.243
22998	LIMCH1	4	41362802	41702061	914	0.3395	0.5199	1091	0.2642	0.4002
124912	SPACA3	17	31318882	31324895	42	0.1099	0.08685	224	0.2643	0.7
3679	ITGA7	12	56078352	56109821	60	0.1445	0.3096	128	0.2643	0.342
7036	TFR2	7	100218039	100240332	37	0.1726	0.5902	106	0.2643	0.5373
54801	HAUS6	9	19053135	19102940	233	0.266	0.1745	403	0.2643	0.2164
51122	COMMD2	3	149456257	149470287	29	0.2721	0.4739	170	0.2643	0.3313
84967	LSM10	1	36859031	36863493	26	0.15	0.2155	203	0.2645	0.2867
7292	TNFSF4	1	173152870	173176471	64	0.1865	0.2145	169	0.2645	0.1966
161198	CLEC14A	14	38723205	38725575	2	0.8779	0.8837	116	0.2645	0.3031
3426	CFI	4	110661848	110723381	179	0.1301	0.1011	304	0.2647	0.1756
4621	MYH3	17	10531843	10560626	99	0.2652	0.1203	209	0.2648	0.2039
22941	SHANK2	11	70313961	70935808	1921	0.2562	0.1046	2040	0.2649	0.1165
6515	SLC2A3	12	8071824	8088895	8	0.3084	0.2274	59	0.2649	0.2119
54676	GTPBP2	6	43588218	43596977	13	0.8557	0.8827	123	0.2651	0.3106
9900	SV2A	1	149874870	149889434	13	0.2279	0.1549	72	0.2652	0.122
5603	MAPK13	6	36098261	36112301	24	0.1365	0.2416	119	0.2653	0.2779
51287	COA4	11	73583712	73587890	8	0.0418	0.1249	139	0.2654	0.7291
55170	PRMT6	1	107599267	107601916	4	0.284	0.3399	88	0.2654	0.1167
129831	RBM45	2	178977149	178994383	35	0.161	0.09377	164	0.2655	0.1712
100505877	UBE2E2-AS1	3	23236561	23246268	25	0.179	0.1188	180	0.2655	0.26
166785	MMAA	4	146540540	146581187	88	0.1932	0.6199	199	0.2655	0.5134
81796	SLCO5A1	8	70584110	70747299	453	0.1745	0.09031	605	0.2656	0.1404
5825	ABCD3	1	94883933	94984219	141	0.1824	0.4963	209	0.2658	0.69
57828	CATSPERG	19	38826443	38861589	115	0.2141	0.1632	265	0.2658	0.1356
136541	PRSS58	7	141951958	141957878	35	0.8847	0.7811	272	0.266	0.6443
4953	ODC1	2	10580507	10588680	21	0.1396	0.1348	150	0.2661	0.1518
9830	TRIM14	9	100798071	100881695	199	0.2898	0.2026	305	0.2661	0.1263
22937	SCAP	3	47455184	47517603	56	0.2202	0.4188	120	0.2663	0.3113
120425	AMICA1	11	118064442	118095809	97	0.2814	0.1558	264	0.2663	0.1134
2050	EPHB4	7	100400187	100425143	69	0.2939	0.2457	166	0.2663	0.2221
3952	LEP	7	127881241	127897682	43	0.4671	0.4772	181	0.2663	0.2516
54346	UNC93A	6	167704803	167729502	141	0.4651	0.365	358	0.2664	0.1031
9841	ZBTB24	6	109783719	109804440	56	0.5849	0.5368	171	0.2664	0.4137
54859	ELP6	3	47537130	47555199	27	0.1094	0.1202	97	0.2666	0.2518
22997	IGSF9B	11	133778520	133826649	161	0.1462	0.3338	326	0.2666	0.4479
25960	ADGRA2	8	37654401	37701504	61	0.2154	0.1375	103	0.2666	0.158
92344	GORAB	1	170501263	170522974	43	0.2446	0.4644	118	0.2666	0.34
89970	RSPRY1	16	57220026	57274385	105	0.1994	0.5164	180	0.2667	0.4643
1311	COMP	19	18893583	18902114	15	0.5398	0.6596	107	0.2667	0.1923
23774	BRD1	22	50166931	50221196	142	0.5648	0.3977	297	0.2667	0.5277
55324	ABCF3	3	183903863	183911795	27	0.06437	0.1248	123	0.2668	0.4728
203	AK1	9	130628759	130640022	30	0.5303	0.4983	133	0.2668	0.4479
5036	PA2G4	12	56498103	56507694	12	0.7667	0.7069	86	0.267	0.2306
22849	CPEB3	10	93806452	94050875	357	0.2519	0.2422	429	0.2671	0.2439
4015	LOX	5	121398890	121414206	22	0.4026	0.6144	146	0.2671	0.2079
10972	TMED10	14	75598171	75643349	87	0.4783	0.5203	180	0.2671	0.299
4637	MYL6	12	56552045	56555366	5	0.2562	0.3204	55	0.2672	0.3803
3594	IL12RB1	19	18170371	18197806	90	0.4656	0.3141	255	0.2672	0.4829
79677	SMC6	2	17845079	17935096	178	0.1867	0.1046	305	0.2673	0.1437
92521	SPECC1	17	19912649	20218072	676	0.4023	0.2714	765	0.2673	0.1993
3957	LGALS2	22	37966253	37976024	44	0.6012	0.4978	190	0.2673	0.218
58476	TP53INP2	20	33292147	33301240	9	0.1003	0.1388	88	0.2674	0.218
9973	CCS	11	66360630	66373490	13	0.9328	0.9495	93	0.2674	0.7053
89780	WNT3A	1	228194723	228248972	108	0.217	0.1683	204	0.2676	0.2614
8111	GPR68	14	91698876	91730898	107	0.3671	0.4795	256	0.2676	0.1417
84135	UTP15	5	72861568	72878984	40	0.6484	0.5724	186	0.2676	0.7397
64785	GINS3	16	58426298	58440048	26	0.7946	0.7231	190	0.2676	0.6277
219447	OR5AS1	11	55797895	55798869	6	0.8302	0.7529	337	0.2676	0.3934
51263	MRPL30	2	99797542	99816020	52	0.6174	0.7754	170	0.2677	0.7987
29844	TFPT	19	54610320	54619055	9	0.7262	0.7656	40	0.2677	0.2979
10445	MCRS1	12	49952077	49961928	14	0.09799	0.1805	96	0.2678	0.4125
84966	IGSF21	1	18434240	18704977	985	0.4647	0.3053	1153	0.2678	0.1928
1548	CYP2A6	19	41349441	41356360	26	0.5458	0.7096	173	0.2678	0.3488
643155	SMIM15	5	60453536	60458302	6	0.2113	0.1659	126	0.2679	0.3707
54918	CMTM6	3	32522804	32544403	60	0.3077	0.1884	184	0.2679	0.1459
285315	C3orf33	3	155480401	155524076	116	0.4757	0.2644	241	0.2679	0.1258
1788	DNMT3A	2	25451421	25565459	222	0.2058	0.1644	352	0.268	0.1877
83734	ATG10	5	81267844	81551958	482	0.2391	0.1956	629	0.268	0.1936
124790	HEXIM2	17	43237502	43247406	19	0.698	0.6178	123	0.2681	0.4604
29919	C18orf8	18	21083434	21113311	50	0.1083	0.429	172	0.2682	0.5932
51805	COQ3	6	99817279	99842082	82	0.3832	0.2652	196	0.2682	0.215
55364	IMPACT	18	22006609	22033499	74	0.4253	0.4189	232	0.2682	0.2412
57105	CYSLTR2	13	49227847	49283498	205	0.8335	0.6292	394	0.2682	0.3936
673	BRAF	7	140415749	140624564	341	0.2181	0.5097	456	0.2683	0.582
79152	FA2H	16	74746853	74808729	239	0.1376	0.08998	432	0.2684	0.1996
6327	SCN2B	11	118033519	118047337	44	0.2791	0.3774	223	0.2684	0.1676
553158	PRR5-ARHGAP8	22	45098382	45258664	1003	0.2735	0.6576	1261	0.2685	0.7244
147664	ERVV-1	19	53517344	53519833	2	0.8788	0.8619	132	0.2686	0.1809
5101	PCDH9	13	66876966	67804468	2344	0.2857	0.2656	2475	0.2687	0.2543
7414	VCL	10	75757836	75879918	187	0.2876	0.3478	288	0.2687	0.2477
23461	ABCA5	17	67240576	67323323	179	0.3697	0.1634	281	0.2687	0.08798
7173	TPO	2	1417233	1547445	525	0.2252	0.2162	710	0.2688	0.2577
27429	HTRA2	2	74756532	74760683	4	0.3239	0.3236	61	0.269	0.4182
84759	PCGF1	2	74732170	74735707	5	0.3609	0.3393	61	0.269	0.4182
9738	CCP110	16	19535179	19564730	91	0.5228	0.3037	250	0.269	0.2025
100652871	LOC100652871	22	24278480	24284985	0	NA	NA	171	0.269	0.2339
386677	KRTAP10-1	21	45959068	45960078	0	NA	NA	91	0.2691	0.8726
10570	DPYSL4	10	133998564	134019280	62	0.2017	0.1169	250	0.2693	0.1257
1811	SLC26A3	7	107405912	107443678	101	0.2307	0.3488	300	0.2693	0.2209
165215	FAM171B	2	187558789	187630686	133	0.225	0.2212	227	0.2694	0.2614
390321	OR6C1	12	55714384	55715322	5	0.6733	0.6236	117	0.2695	0.2318
66000	TMEM108	3	132757171	133116619	1143	0.2101	0.2388	1298	0.2696	0.2789
57636	ARHGAP23	17	36584720	36668628	212	0.2537	0.1332	330	0.2696	0.1107
8318	CDC45	22	19466984	19508135	114	0.3027	0.1515	229	0.2697	0.1589
4242	MFNG	22	37865101	37882499	31	0.3131	0.249	145	0.2697	0.1805
80789	INTS5	11	62414320	62420774	4	0.09819	0.1855	75	0.2698	0.198
23768	FLRT2	14	85996411	86095040	349	0.1872	0.1871	506	0.2698	0.2832
80760	ITIH5	10	7601232	7708961	445	0.1784	0.2568	640	0.27	0.3578
51073	MRPL4	19	10362640	10370736	18	0.2187	0.1313	91	0.27	0.1585
6304	SATB1	3	18389133	18480265	219	0.3103	0.2155	330	0.27	0.1233
2161	F12	5	176829139	176836577	9	0.7052	0.5447	60	0.27	0.3682
283373	ANKRD52	12	56631591	56652143	25	0.1123	0.2557	89	0.2701	0.4547
23307	FKBP15	9	115927800	115983641	220	0.1742	0.07397	362	0.2702	0.1472
101928058	LOC101928058	8	1920830	1922833	14	0.2859	0.2846	258	0.2702	0.1408
3987	LIMS1	2	109150811	109303702	473	0.3005	0.2983	621	0.2703	0.2838
79174	CRELD2	22	50312283	50321188	75	0.3963	0.4038	260	0.2703	0.3713
7273	TTN	2	179390716	179672150	512	0.3151	0.2924	662	0.2705	0.322
26229	B3GAT3	11	62382768	62389647	2	0.0744	0.09029	61	0.2706	0.2223
79680	C22orf29	22	19833661	19842371	34	0.246	0.3491	191	0.2706	0.2814
343702	XKR7	20	30555805	30586256	62	0.1674	0.2793	135	0.2708	0.3952
143282	FGFBP3	10	93666345	93669258	7	0.3823	0.374	108	0.2708	0.2254
3431	SP110	2	231033634	231090444	238	0.1644	0.06652	446	0.2709	0.1144
51233	DRICH1	22	23950639	23974508	53	0.253	0.1682	223	0.2709	0.5188
80036	TRPM3	9	73143979	74061782	3057	0.2948	0.1271	3142	0.2709	0.1087
5311	PKD2	4	88928799	88998931	168	0.3071	0.4615	323	0.2709	0.2629
729920	ISPD	7	16127152	16460947	1111	0.4906	0.2798	1245	0.2709	0.2302
6037	RNASE3	14	21359562	21360507	5	0.3794	0.3212	114	0.2711	0.4348
3163	HMOX2	16	4524719	4560348	109	0.6765	0.4167	222	0.2711	0.3898
7695	ZNF136	19	12273872	12300064	44	0.2045	0.1917	113	0.2712	0.2309
5885	RAD21	8	117858173	117887105	71	0.5242	0.6314	221	0.2712	0.3892
254528	MEIOB	16	1883984	1922179	290	0.533	0.619	505	0.2712	0.6325
8840	WISP1	8	134203282	134243933	134	0.1354	0.1185	287	0.2713	0.2035
55228	PNMAL1	19	46969748	46974820	29	0.1478	0.104	243	0.2713	0.535
80309	SPHKAP	2	228844670	229046836	718	0.2559	0.1615	822	0.2714	0.1533
4993	OR2C1	16	3405889	3406924	5	0.03002	0.08502	136	0.2715	0.5818
442186	OR2J3	6	29079587	29080661	7	0.07081	0.04337	179	0.2715	0.1381
5511	PPP1R8	1	28157252	28178183	23	0.1091	0.2364	64	0.2715	0.6413
151354	FAM84A	2	14772810	14780170	6	0.2924	0.3162	76	0.2715	0.1527
5683	PSMA2	7	42956460	42971805	31	0.9702	0.9571	165	0.2715	0.1353
27302	BMP10	2	69092613	69098649	12	0.04024	0.03162	126	0.2716	0.1931
51393	TRPV2	17	16318856	16340317	65	0.1646	0.5664	175	0.2716	0.6881
5069	PAPPA	9	118916071	119164600	499	0.2345	0.4089	556	0.2716	0.4498
4617	MYF5	12	81110708	81113447	7	0.1783	0.1064	110	0.2717	0.1345
146849	CCDC42	17	8633246	8648154	55	0.4843	0.2858	199	0.2717	0.1518
58513	EPS15L1	19	16466055	16582823	171	0.1871	0.5383	295	0.2718	0.6936
4908	NTF3	12	5541280	5604465	203	0.7636	0.6988	372	0.2718	0.3388
81569	ACTL8	1	18081808	18153558	203	0.612	0.4212	303	0.2719	0.3095
196441	ZFC3H1	12	72003379	72057749	93	0.2549	0.1752	170	0.272	0.149
4248	MGAT3	22	39843235	39888199	80	0.2792	0.2324	161	0.272	0.1593
23193	GANAB	11	62392298	62414198	25	0.2987	0.3651	84	0.2721	0.1939
374655	ZNF710	15	90544197	90625432	182	0.3598	0.2278	248	0.2722	0.2079
80201	HKDC1	10	70980059	71027315	189	0.4046	0.4391	349	0.2722	0.1641
2287	FKBP3	14	45584802	45603732	22	0.1208	0.2487	99	0.2723	0.4407
54820	NDE1	16	15737124	15820210	250	0.2768	0.12	354	0.2724	0.1132
6228	RPS23	5	81569139	81574235	23	0.1856	0.151	124	0.2725	0.1488
10523	CHERP	19	16628700	16653341	50	0.2142	0.8953	111	0.2725	0.9226
57188	ADAMTSL3	15	84322838	84708594	1073	0.261	0.1523	1173	0.2725	0.1541
252995	FNDC5	1	33327869	33338093	13	0.8964	0.8704	95	0.2725	0.1645
30	ACAA1	3	38164201	38178733	23	0.2714	0.4461	88	0.2726	0.341
1837	DTNA	18	32073254	32471808	993	0.4203	0.3245	1078	0.2726	0.3369
22938	SNW1	14	78183942	78227542	167	0.2284	0.3173	339	0.2727	0.3794
2948	GSTM4	1	110198698	110208123	23	0.9523	0.9319	123	0.2727	0.4737
7571	ZNF23	16	71481500	71496295	37	0.2168	0.1428	132	0.2728	0.139
65124	SOWAHC	2	110371911	110376564	10	0.2952	0.367	130	0.2728	0.2402
645369	TMEM200C	18	5889411	5895373	17	0.972	0.9675	166	0.2728	0.3911
2137	EXTL3	8	28558990	28611207	80	0.3683	0.3062	182	0.2729	0.2434
444882	IGFL4	19	46543006	46544274	2	0.8962	0.9083	135	0.2729	0.432
51755	CDK12	17	37617739	37721398	188	0.2674	0.09971	264	0.2731	0.09454
375061	FAM89A	1	231154704	231175995	120	0.1596	0.09452	330	0.2732	0.1926
79177	ZNF576	19	44100544	44104587	5	0.1512	0.09538	120	0.2733	0.1243
100170765	ERICH4	19	41949063	41950670	5	0.2245	0.1814	104	0.2733	0.1299
151195	CCNYL1	2	208576264	208620898	116	0.1927	0.1802	289	0.2734	0.1548
6964	TRD	14	22891537	22935569	101	0.2282	0.09373	165	0.2734	0.1423
5013	OTX1	2	63277192	63284966	13	0.8285	0.7504	59	0.2734	0.4749
342184	FMN1	15	33057745	33486934	1995	0.4652	0.3179	2167	0.2735	0.2316
79822	ARHGAP28	18	6729717	6915715	465	0.4729	0.4062	633	0.2736	0.1352
57497	LRFN2	6	40359373	40555126	797	0.2563	0.2294	964	0.2737	0.2558
10157	AASS	7	121713598	121784344	139	0.1829	0.6004	234	0.2738	0.7989
89872	AQP10	1	154293592	154297801	12	0.05612	0.04853	130	0.2741	0.1837
192669	AGO3	1	36396364	36522360	114	0.2287	0.2385	165	0.2741	0.2598
54584	GNB1L	22	19775932	19842462	168	0.2414	0.1149	328	0.2741	0.1777
6569	SLC34A1	5	176811432	176825849	15	0.5407	0.4706	85	0.2741	0.13
51655	RASD1	17	17397751	17399709	7	0.1897	0.1484	127	0.2742	0.3053
22871	NLGN1	3	173115570	174004434	2458	0.2856	0.14	2525	0.2742	0.1317
440097	DBX2	12	45408539	45444882	125	0.3784	0.1755	265	0.2742	0.1271
10634	GAS2L1	22	29702985	29708778	10	0.6101	0.6	87	0.2742	0.2664
27233	SULT1C4	2	108994413	109004296	27	0.09865	0.07264	187	0.2743	0.1856
7976	FZD3	8	28351722	28431785	139	0.1952	0.1197	248	0.2744	0.1381
7940	LST1	6	31553956	31556686	16	0.1638	0.09357	235	0.2745	0.1406
54897	CASZ1	1	10696661	10856733	324	0.2222	0.1198	436	0.2745	0.1393
57409	MIF4GD	17	73262309	73267373	4	0.2862	0.3559	126	0.2745	0.3007
80352	RNF39	6	30038043	30043628	52	0.2957	0.1514	403	0.2745	0.1858
127943	FCRLB	1	161691598	161697933	35	0.3269	0.4331	232	0.2745	0.1947
5289	PIK3C3	18	39535165	39662272	192	0.2421	0.1646	262	0.2746	0.1893
78987	CRELD1	3	9975478	9987097	19	0.5963	0.6669	149	0.2746	0.351
2034	EPAS1	2	46524541	46613842	310	0.178	0.5381	487	0.2747	0.5842
54765	TRIM44	11	35684353	35830930	196	0.2591	0.1769	273	0.2748	0.1794
196477	CCER1	12	91345992	91348953	5	0.3942	0.3787	138	0.2748	0.2147
8938	BAIAP3	16	1383606	1399442	42	0.566	0.752	208	0.2748	0.2704
9877	ZC3H11A	1	203764665	203823256	167	0.2741	0.1328	314	0.275	0.1332
467	ATF3	1	212738676	212794119	215	0.4635	0.2889	378	0.275	0.2268
9568	GABBR2	9	101050364	101471479	1603	0.2888	0.3309	1749	0.2752	0.3477
343099	CCDC18	1	93646038	93744769	228	0.315	0.1364	315	0.2752	0.1251
29997	GLTSCR2	19	48248793	48260323	58	0.539	0.3951	246	0.2752	0.3916
91319	DERL3	22	24176690	24181430	16	0.2246	0.1203	234	0.2754	0.1
64769	MEAF6	1	37955561	37980420	82	0.1165	0.08393	193	0.2755	0.1685
128876	FAM83C	20	33873534	33880225	9	0.1467	0.07706	118	0.2755	0.1862
113201	CASC4	15	44580909	44707959	177	0.2429	0.5277	218	0.2755	0.5516
245973	ATP6V1C2	2	10861775	10925236	209	0.4223	0.5267	360	0.2755	0.6396
5195	PEX14	1	10535003	10690815	385	0.263	0.2625	458	0.2756	0.2297
148753	FAM163A	1	179696912	179785333	343	0.3966	0.3477	536	0.2756	0.1375
8383	OR1A1	17	3118915	3119844	7	0.6359	0.7605	175	0.2758	0.1333
168433	RNF133	7	122337766	122339208	1	0.7229	0.7229	124	0.2758	0.436
25924	MYRIP	3	39850405	40301812	1397	0.2499	0.2619	1552	0.2759	0.3155
93183	PIGM	1	159997462	160001783	10	0.4467	0.4517	132	0.2759	0.1175
1213	CLTC	17	57697050	57774317	127	0.664	0.4708	182	0.2759	0.3011
645432	ARRDC5	19	4890449	4902879	44	0.3914	0.3548	166	0.2761	0.1537
54961	SSH3	11	67070919	67080078	20	0.3857	0.4893	101	0.2762	0.3245
2914	GRM4	6	33989623	34123399	646	0.2364	0.5935	877	0.2763	0.65
54429	TAS2R5	7	141487129	141491338	14	0.5503	0.344	104	0.2763	0.2618
1031	CDKN2C	1	51434367	51440309	11	0.526	0.4351	57	0.2765	0.2164
205564	SENP5	3	196594727	196661585	176	0.6474	0.6489	290	0.2765	0.286
51725	FBXO40	3	121312170	121349139	128	0.6672	0.5739	273	0.2765	0.5305
22898	DENND3	8	142138720	142205903	162	0.1743	0.07203	337	0.2766	0.2733
81579	PLA2G12A	4	110631145	110651242	30	0.75	0.7069	123	0.2766	0.3092
29886	SNX8	7	2291405	2354099	192	0.1953	0.502	303	0.2768	0.5538
637	BID	22	18216906	18257431	129	0.2151	0.09453	258	0.2769	0.1017
84033	OBSCN	1	228395740	228566577	512	0.2706	0.2308	598	0.2769	0.2154
100131094	DPP9-AS1	19	4679294	4685960	9	0.2273	0.1544	132	0.2771	0.1538
57687	VAT1L	16	77822483	78014001	849	0.2607	0.1269	1146	0.2771	0.1271
143279	HECTD2	10	93169037	93274586	142	0.2419	0.5757	222	0.2772	0.6535
8411	EEA1	12	93166285	93323107	367	0.2632	0.09156	500	0.2772	0.08974
79155	TNIP2	4	2743387	2758103	65	0.1072	0.1096	264	0.2773	0.1915
349565	NMNAT3	3	139279022	139396885	257	0.2715	0.2041	422	0.2773	0.1586
64131	XYLT1	16	17196181	17564738	1287	0.277	0.1259	1391	0.2773	0.1283
2215	FCGR3B	1	161592986	161601753	13	0.358	0.4854	46	0.2773	0.4572
2060	EPS15	1	51819935	51985026	495	0.2694	0.227	639	0.2774	0.1913
199870	FAM76A	1	28052490	28089426	73	0.2728	0.4553	160	0.2778	0.3461
1032	CDKN2D	19	10677138	10679655	3	0.3748	0.303	170	0.2779	0.2164
79745	CLIP4	2	29320542	29406679	212	0.1555	0.2409	361	0.278	0.3172
341019	DCDC1	11	31284171	31391357	151	0.2215	0.1562	227	0.278	0.1963
11174	ADAMTS6	5	64444563	64777704	810	0.2596	0.09144	970	0.2781	0.09678
9319	TRIP13	5	892764	918164	60	0.9091	0.8849	170	0.2781	0.4868
8085	KMT2D	12	49412758	49453935	39	0.3368	0.58	93	0.2783	0.4126
3630	INS	11	2181009	2182439	5	0.4141	0.4992	139	0.2783	0.2092
54910	SEMA4C	2	97525473	97536680	14	0.5648	0.5662	115	0.2783	0.1184
399	RHOH	4	40192631	40246384	163	0.2057	0.1209	305	0.2784	0.1371
4638	MYLK	3	123331143	123603149	526	0.2359	0.1346	656	0.2784	0.1556
79829	NAA40	11	63706442	63724799	35	0.628	0.4242	95	0.2784	0.295
128077	LIX1L	1	145477059	145501670	7	0.124	0.161	31	0.2785	0.2977
146862	UNC45B	17	33474787	33516364	119	0.1889	0.4283	204	0.2785	0.3934
56300	IL36G	2	113735596	113743249	9	0.681	0.5846	131	0.2785	0.333
1944	EFNA3	1	155051348	155060014	15	0.1263	0.1382	87	0.2786	0.1828
83475	DOHH	19	3490819	3500938	16	0.1454	0.4899	51	0.2786	0.7902
6092	ROBO2	3	75955845	77699115	5614	0.2797	0.2286	5701	0.2786	0.2425
81565	NDEL1	17	8316447	8371495	87	0.1126	0.05276	206	0.2788	0.1467
23189	KANK1	9	470294	746106	1478	0.3059	0.2115	1744	0.2788	0.1517
64599	GIGYF1	7	100277130	100286870	27	0.1174	0.1297	123	0.2789	0.3112
29915	HCFC2	12	104458236	104500302	98	0.5614	0.3478	233	0.2789	0.2324
51027	BOLA1	1	149871110	149872348	1	0.151	0.151	44	0.2791	0.1803
51005	AMDHD2	16	2570363	2580955	0	NA	NA	4	0.2791	0.2822
388566	ZNF470	19	57078401	57099965	70	0.179	0.1019	226	0.2792	0.1331
84665	MYPN	10	69865874	69971774	434	0.2284	0.8473	559	0.2792	0.8908
2870	GRK6	5	176853687	176869850	23	0.1281	0.2931	69	0.2794	0.3781
64855	FAM129B	9	130267618	130341268	237	0.2215	0.09646	319	0.2794	0.1213
342865	VSTM2B	19	30017491	30055458	192	0.1303	0.1204	437	0.2795	0.2303
81494	CFHR5	1	196946667	196978804	61	0.3638	0.1921	153	0.2795	0.1275
11097	NUPL2	7	23221446	23240630	66	0.3718	0.1596	246	0.2797	0.1227
18	ABAT	16	8768444	8878432	621	0.2604	0.2691	851	0.2799	0.227
337879	KRTAP8-1	21	32185015	32185570	2	0.97	0.9795	140	0.2799	0.4697
10432	RBM14	11	66384053	66397405	7	0.9733	0.9749	53	0.2799	0.7666
83417	FCRL4	1	157543539	157567870	83	0.204	0.5063	303	0.28	0.489
80125	CCDC33	15	74528630	74628813	352	0.3133	0.7134	463	0.28	0.4677
51343	FZR1	19	3506261	3536755	15	0.8611	0.8513	66	0.28	0.7294
10409	BASP1	5	17216932	17276954	129	0.4328	0.3665	336	0.2801	0.345
3241	HPCAL1	2	10443015	10567743	539	0.2175	0.2259	748	0.2802	0.2208
57410	SCYL1	11	65292537	65306182	25	0.2916	0.2222	64	0.2802	0.1272
25823	TPSG1	16	1271651	1275254	9	0.1293	0.1085	60	0.2803	0.272
6276	S100A5	1	153509623	153515772	12	0.2193	0.1333	99	0.2803	0.2343
284422	SMIM24	19	3474405	3480540	8	0.4832	0.4181	60	0.2803	0.5737
581	BAX	19	49458117	49465055	1	0.5796	0.5796	13	0.2804	0.3214
55889	GOLGA6B	15	72947038	72959738	0	NA	NA	25	0.2804	0.3351
84767	TRIM51	11	55650773	55659286	22	0.2431	0.2509	189	0.2805	0.3111
55666	NPLOC4	17	79523913	79604138	301	0.261	0.1949	528	0.2805	0.1588
55669	MFN1	3	179065480	179111014	124	0.1676	0.1147	274	0.2806	0.1787
1010	CDH12	5	21750870	22853731	2974	0.2652	0.09419	3080	0.2806	0.09807
2249	FGF4	11	69587797	69590171	10	0.1271	0.1899	227	0.2807	0.1532
254439	C11orf86	11	66742754	66744479	2	0.2233	0.1691	51	0.2807	0.38
23731	TMEM245	9	111777415	111882225	388	0.2475	0.08871	558	0.2807	0.1029
7936	NELFE	6	31919864	31926864	19	0.4287	0.3184	130	0.2807	0.3279
9469	CHST3	10	73724120	73773322	170	0.3208	0.1491	336	0.2808	0.09471
54708	MARCH5	10	94050920	94113721	95	0.3613	0.2371	171	0.2808	0.2158
100526739	APITD1-CORT	1	10490159	10512060	52	0.1225	0.1133	160	0.2811	0.2128
1577	CYP3A5	7	99245813	99277636	35	0.1955	0.09718	107	0.2811	0.1432
79642	ARSJ	4	114821432	114901281	250	0.204	0.2031	310	0.2811	0.2623
4858	NOVA2	19	46442771	46476657	50	0.08166	0.07587	176	0.2812	0.252
308	ANXA5	4	122589152	122618147	125	0.4497	0.5384	275	0.2812	0.2181
26579	MYEOV	11	69061613	69064754	10	0.6744	0.7146	154	0.2812	0.2536
4609	MYC	8	128748315	128753680	18	0.8084	0.7223	127	0.2812	0.2313
1674	DES	2	220283099	220291461	18	0.0768	0.07362	123	0.2813	0.1976
56262	LRRC8A	9	131644391	131680318	61	0.1888	0.2944	140	0.2814	0.318
57505	AARS2	6	44266463	44281094	45	0.1341	0.5469	196	0.2815	0.5548
55795	PCID2	13	113831853	113863335	38	0.5031	0.2947	140	0.2815	0.1517
3351	HTR1B	6	78171948	78173120	3	0.09742	0.06639	128	0.2816	0.3087
25818	KLK5	19	51446559	51456344	5	0.2613	0.2776	71	0.2816	0.1317
84265	POLR3GL	1	145456236	145476081	6	0.2341	0.2603	25	0.2817	0.2957
6443	SGCB	4	52885752	52904485	24	0.4136	0.2749	83	0.2819	0.1587
8975	USP13	3	179370933	179507189	429	0.2015	0.2075	519	0.282	0.2958
27037	TRMT2A	22	20099389	20104818	19	0.06725	0.1552	182	0.2821	0.6254
150094	SIK1	21	44834395	44847002	54	0.03856	0.05367	262	0.2822	0.3581
5184	PEPD	19	33877855	34012799	629	0.2261	0.08138	801	0.2822	0.1034
51256	TBC1D7	6	13305183	13328787	104	0.1014	0.04949	304	0.2823	0.151
387758	FIBIN	11	27015628	27018634	7	0.2501	0.1869	168	0.2823	0.1776
29880	ALG5	13	37523907	37573504	96	0.3129	0.1657	156	0.2824	0.1158
6118	RPA2	1	28218035	28241255	57	0.5574	0.935	229	0.2825	0.5691
7057	THBS1	15	39873280	39889668	30	0.7892	0.5971	95	0.2825	0.5917
3026	HABP2	10	115310590	115349361	195	0.2303	0.2885	349	0.2826	0.2614
51621	KLF13	15	31619083	31670102	122	0.3072	0.1837	235	0.2826	0.2928
23259	DDHD2	8	38088861	38120351	36	0.3286	0.4361	75	0.2826	0.3047
51528	JKAMP	14	59951161	59972081	76	0.5284	0.2907	217	0.2826	0.2678
51071	DERA	12	16064186	16190315	202	0.3277	0.2646	251	0.2827	0.1775
149041	RC3H1	1	173900352	173962210	106	0.6001	0.8374	202	0.2827	0.7146
116369	SLC26A8	6	35911291	35992413	223	0.7579	0.6429	341	0.2827	0.4075
2788	GNG7	19	2511218	2702746	465	0.2451	0.1476	546	0.2828	0.1669
645104	CLRN2	4	17516788	17528727	32	0.206	0.1502	240	0.2829	0.1298
259236	TMIE	3	46742823	46752413	25	0.3426	0.3519	171	0.2829	0.1432
1668	DEFA3	8	6873391	6875816	0	NA	NA	304	0.2829	0.7404
130557	ZNF513	2	27600098	27603733	5	0.09595	0.1618	79	0.283	0.4789
11096	ADAMTS5	21	28290231	28339439	156	0.2137	0.2255	312	0.283	0.2628
143888	KDELC2	11	108342832	108369169	50	0.4147	0.2445	133	0.283	0.1558
339230	CCDC137	17	79633761	79640937	41	0.7657	0.8581	286	0.2831	0.1904
81573	ANKRD13C	1	70724685	70820471	178	0.2756	0.2674	276	0.2832	0.2267
517	ATP5G2	12	54058944	54070512	27	0.2462	0.1748	168	0.2833	0.1473
6616	SNAP25	20	10199477	10288068	238	0.2508	0.1497	392	0.2833	0.1421
93100	NAPRT	8	144656955	144660881	17	0.1565	0.09442	204	0.2835	0.1487
127707	KLHDC7A	1	18807424	18812540	28	0.4817	0.6148	228	0.2835	0.2048
9306	SOCS6	18	67956137	67997435	145	0.0788	0.04171	327	0.2836	0.1897
51313	FAM198B	4	159045732	159094202	116	0.2299	0.3114	199	0.2836	0.2475
26281	FGF20	8	16850334	16859674	45	0.257	0.1872	283	0.2836	0.1538
10769	PLK2	5	57749809	57755966	30	0.3645	0.3083	258	0.2836	0.3343
55810	FOXJ2	12	8185298	8208118	39	0.5388	0.666	132	0.2836	0.2271
403341	ZBTB34	9	129622944	129648157	39	0.7625	0.6848	141	0.2836	0.2444
6598	SMARCB1	22	24129150	24176705	308	0.3011	0.1338	497	0.2837	0.1678
3753	KCNE1	21	35790910	35884573	277	0.1195	0.191	464	0.2838	0.4387
79782	LRRC31	3	169557029	169587723	81	0.1524	0.08304	249	0.2838	0.1306
140465	MYL6B	12	56546040	56551771	3	0.1109	0.1832	58	0.2839	0.3808
84769	MPV17L2	19	18303986	18307552	11	0.6355	0.6002	126	0.2839	0.6402
80975	TMPRSS5	11	113558268	113577151	62	0.1535	0.08369	237	0.284	0.221
1070	CETN3	5	89689528	89705611	8	0.291	0.2254	67	0.284	0.2492
378708	APITD1	1	10489944	10510239	50	0.1311	0.1248	160	0.2842	0.2188
51599	LSR	19	35739290	35758867	59	0.07962	0.04411	234	0.2843	0.1804
8349	HIST2H2BE	1	149856010	149858232	2	0.1794	0.1751	52	0.2843	0.1647
202309	GAPT	5	57787262	57792185	12	0.778	0.7474	248	0.2843	0.3228
2853	GPR31	6	167570360	167571319	2	0.4271	0.3515	123	0.2844	0.3267
254048	UBN2	7	138915978	138992982	117	0.5735	0.3753	176	0.2844	0.2861
79132	DHX58	17	40253422	40264751	29	0.7049	0.5768	128	0.2844	0.3037
8292	COLQ	3	15491640	15563277	228	0.2252	0.8242	342	0.2845	0.8735
10781	ZNF266	19	9523102	9546254	91	0.4948	0.4216	241	0.2845	0.4444
386680	KRTAP10-5	21	45999564	46000481	2	0.7763	0.7438	122	0.2845	0.9235
3459	IFNGR1	6	137518621	137540981	37	0.8423	0.8559	120	0.2845	0.5511
4602	MYB	6	135502453	135540311	66	0.0744	0.03708	180	0.2846	0.2071
4437	MSH3	5	79950467	80172634	709	0.2012	0.1624	911	0.2846	0.2228
63974	NEUROD6	7	31377075	31380538	6	0.2554	0.3254	93	0.2846	0.2569
65003	MRPL11	11	66202550	66206310	4	0.5169	0.455	63	0.2846	0.1953
6457	SH3GL3	15	84116091	84287495	454	0.3065	0.2512	564	0.2847	0.1912
85455	DISP2	15	40650434	40663256	33	0.5561	0.6075	183	0.2847	0.2141
9441	MED26	19	16685718	16739015	95	0.6402	0.9116	199	0.2847	0.9449
84878	ZBTB45	19	59024897	59031845	9	0.05303	0.01663	67	0.2848	0.1802
6387	CXCL12	10	44865601	44880545	71	0.3916	0.4238	298	0.2848	0.3598
118987	PDZD8	10	119029936	119134951	260	0.4466	0.4627	387	0.2848	0.3529
25901	CCDC28A	6	139094657	139114456	66	0.4509	0.2864	224	0.2849	0.3429
100861412	FSBP	8	95439940	95449180	26	0.8911	0.8929	185	0.2849	0.8453
90135	BTBD6	14	105714879	105717430	3	0.1913	0.1831	50	0.285	0.1798
57514	ARHGAP31	3	119013220	119138323	507	0.328	0.1231	713	0.285	0.09028
8331	HIST1H2AJ	6	27782080	27782518	0	NA	NA	112	0.285	0.156
3609	ILF3	19	10764937	10803095	56	0.2733	0.1213	149	0.2851	0.1531
8078	USP5	12	6961285	6975796	12	0.2774	0.1683	107	0.2851	0.1441
63950	DMRTA2	1	50883223	50889119	3	0.7681	0.753	81	0.2851	0.3652
6461	SHB	9	37915895	38069210	482	0.2457	0.1701	628	0.2853	0.1786
57491	AHRR	5	304291	438406	465	0.3305	0.2625	617	0.2855	0.3842
4779	NFE2L1	17	46125686	46138907	27	0.4326	0.2951	162	0.2855	0.1699
23401	FRAT2	10	99092254	99094458	5	0.6261	0.58	149	0.2856	0.211
8030	CCDC6	10	61548505	61666414	423	0.1819	0.1314	650	0.2857	0.2186
10998	SLC27A5	19	59009700	59023432	25	0.4696	0.3208	89	0.2857	0.1423
51032	CELA2B	1	15802596	15817895	45	0.5384	0.8987	200	0.2857	0.6079
11033	ADAP1	7	937537	995208	72	0.04832	0.02902	264	0.2858	0.2627
7979	SHFM1	7	96318079	96339203	55	0.2521	0.1622	155	0.2858	0.1792
219409	GSX1	13	28366780	28368089	1	0.348	0.348	155	0.2858	0.145
127255	LRRIQ3	1	74491699	74663871	287	0.2465	0.1102	392	0.286	0.1263
50813	COPS7A	12	6833150	6841041	34	0.5902	0.6956	154	0.286	0.4573
55578	SUPT20H	13	37583449	37633850	76	0.3489	0.1441	176	0.2861	0.106
494115	RBMXL1	1	89445139	89458643	18	0.3793	0.2544	123	0.2862	0.1249
656	BMP8B	1	40223903	40254533	91	0.8929	0.8492	274	0.2865	0.4287
11099	PTPN21	14	88932122	89021123	213	0.2237	0.1697	292	0.2866	0.2061
1310	COL19A1	6	70576448	70922157	920	0.2863	0.1613	1075	0.2866	0.1791
11331	PHB2	12	7074515	7079981	7	0.7226	0.6225	64	0.2866	0.435
284099	C17orf78	17	35732928	35749812	32	0.1265	0.2158	103	0.2867	0.4472
56975	FAM20C	7	192969	300740	55	0.1589	0.1356	248	0.2867	0.221
221481	ARMC12	6	35701567	35716690	33	0.2407	0.1541	154	0.2867	0.15
51527	GSKIP	14	96829789	96853627	34	0.2876	0.3018	119	0.2867	0.1573
150962	PUS10	2	61167548	61245365	147	0.3343	0.1695	226	0.2867	0.1352
2769	GNA15	19	3136191	3163766	45	0.9668	0.9429	141	0.2867	0.2226
130355	C2orf76	2	120059793	120124451	235	0.1826	0.1062	423	0.2868	0.1712
51557	LGSN	6	63985856	64029882	51	0.158	0.141	121	0.2869	0.242
65217	PCDH15	10	55562531	56561051	4327	0.3364	0.293	4425	0.2869	0.2879
9525	VPS4B	18	61056423	61089752	82	0.6019	0.3928	197	0.2869	0.1715
5094	PCBP2	12	53845886	53874946	31	0.4403	0.3649	104	0.287	0.1186
345462	ZNF879	5	178450776	178461388	49	0.6404	0.4402	188	0.2871	0.1699
56254	RNF20	9	104296131	104325626	66	0.159	0.08063	219	0.2874	0.161
79087	ALG12	22	50296852	50312106	74	0.4518	0.5284	260	0.2874	0.331
54942	FAM206A	9	111696673	111703238	18	0.07638	0.04044	177	0.2875	0.1351
171586	ABHD3	18	19230858	19284766	79	0.2133	0.1245	138	0.2875	0.1608
79993	ELOVL7	5	60047616	60140101	278	0.3343	0.1563	387	0.2875	0.1234
6843	VAMP1	12	6571403	6579843	29	0.2605	0.2689	223	0.2876	0.1377
80273	GRPEL1	4	7061780	7069800	31	0.1942	0.1456	203	0.2878	0.1861
114822	RHPN1	8	144451025	144466390	41	0.2352	0.4437	155	0.2878	0.5051
57665	RDH14	2	18735989	18741959	15	0.1779	0.4634	118	0.2879	0.2757
55167	MSL2	3	135867760	135915522	65	0.2832	0.2149	115	0.2879	0.174
2852	GPER1	7	1126443	1133451	28	0.6596	0.5641	272	0.2879	0.1666
388698	FLG2	1	152321213	152332482	15	0.3112	0.2116	96	0.288	0.1901
221960	CCZ1B	7	6838566	6865926	8	0.06957	0.04598	58	0.2881	0.2369
2523	FUT1	19	49251268	49258647	15	0.245	0.3177	91	0.2881	0.1765
9055	PRC1	15	91509268	91537881	102	0.5177	0.4071	246	0.2881	0.1892
23476	BRD4	19	15348301	15443354	140	0.2232	0.328	194	0.2884	0.3382
431705	ASTL	2	96789589	96804175	28	0.2901	0.401	88	0.2885	0.3236
10671	DCTN6	8	30013813	30041155	56	0.7238	0.7061	131	0.2885	0.2958
1584	CYP11B1	8	143953773	143961236	43	0.2551	0.1306	211	0.2886	0.154
5918	RARRES1	3	158414892	158450642	122	0.1529	0.1096	261	0.2887	0.1998
5928	RBBP4	1	33116749	33151812	79	0.4623	0.3199	206	0.2887	0.3234
5436	POLR2G	11	62529011	62534187	7	0.0713	0.07701	76	0.2889	0.2128
3107	HLA-C	6	31236526	31239913	70	0.3507	0.4211	1308	0.2891	0.4686
147968	CAPN12	19	39220832	39235114	48	0.3921	0.223	222	0.2891	0.2703
283989	TSEN54	17	73512609	73520821	42	0.7664	0.8847	167	0.2891	0.7139
339456	TMEM52	1	1849029	1850740	5	0.2465	0.2559	119	0.2892	0.2447
7169	TPM2	9	35681990	35690583	25	0.1117	0.1831	108	0.2893	0.2959
5158	PDE6B	4	619363	664681	135	0.2944	0.1625	218	0.2893	0.1456
388015	RTL1	14	101346569	101359826	18	0.02581	0.012	122	0.2894	0.2973
51649	MRPS23	17	55916287	55927433	28	0.186	0.1488	138	0.2894	0.1932
374897	SBSN	19	36014269	36019253	23	0.3726	0.374	158	0.2894	0.5606
5357	PLS1	3	142315229	142432506	257	0.2394	0.7859	396	0.2895	0.6582
6275	S100A4	1	153516095	153518282	3	0.1947	0.1953	89	0.2897	0.2621
283212	KLHL35	11	75133438	75141674	7	0.4285	0.4498	109	0.2898	0.09936
84314	TMEM107	17	8076296	8079723	13	0.13	0.1389	114	0.2899	0.1597
11037	STON1	2	48757308	48825654	293	0.2538	0.2455	489	0.29	0.2123
400359	C15orf53	15	38988799	38992239	23	0.1465	0.0745	171	0.2901	0.1543
220388	CCDC89	11	85394893	85397320	5	0.4421	0.3492	95	0.2901	0.2974
84078	KBTBD7	13	41765711	41768702	3	0.09651	0.1022	81	0.2902	0.3354
256957	HEATR9	17	34181898	34195895	26	0.1238	0.4717	127	0.2902	0.7866
2903	GRIN2A	16	9847265	10276611	1920	0.2248	0.1014	2124	0.2902	0.156
1847	DUSP5	10	112257625	112271302	42	0.9784	0.9748	170	0.2902	0.572
391189	OR11L1	1	248004230	248005198	8	0.01682	0.01417	222	0.2905	0.2069
85413	SLC22A16	6	110745890	110797844	216	0.1734	0.1555	432	0.2906	0.2367
10725	NFAT5	16	69599869	69738569	280	0.2206	0.1241	383	0.2907	0.1581
55783	CMTR2	16	71315292	71323509	18	0.2103	0.1414	190	0.2909	0.1565
8451	CUL4A	13	113862507	113919392	113	0.2215	0.1263	168	0.2909	0.1448
100526664	LY75-CD302	2	160625139	160761267	595	0.26	0.08658	758	0.291	0.09954
290	ANPEP	15	90328126	90358119	109	0.1085	0.07514	233	0.2911	0.2252
9638	FEZ1	11	125315641	125366206	127	0.1858	0.7624	246	0.2911	0.8743
9344	TAOK2	16	29985188	30003583	24	0.2827	0.1515	86	0.2911	0.1573
112849	L3HYPDH	14	59925698	59951281	78	0.4354	0.2597	221	0.2911	0.2727
654790	PCP4L1	1	161228517	161255240	94	0.3222	0.2655	245	0.2912	0.1398
55703	POLR3B	12	106751436	106903976	346	0.2411	0.1129	474	0.2913	0.1374
55247	NEIL3	4	178230991	178284092	188	0.4029	0.5366	349	0.2913	0.2018
728224	KRTAP4-8	17	39253233	39254375	10	0.5881	0.5933	305	0.2913	0.7122
10227	MFSD10	4	2932288	2936586	10	0.1753	0.1203	136	0.2915	0.1436
339829	CCDC39	3	180331360	180397300	103	0.2516	0.2359	162	0.2915	0.248
729767	CEACAM18	19	51981897	51993859	65	0.1724	0.1249	252	0.2916	0.1506
4586	MUC5AC	11	1142474	1162465	72	0.4701	0.5422	232	0.2916	0.5116
64788	LMF1	16	903634	1031318	526	0.5411	0.4802	604	0.2916	0.364
55421	C17orf85	17	3710042	3749545	76	0.6136	0.6334	138	0.2916	0.4305
4884	NPTX1	17	78440633	78450404	35	0.08035	0.1144	134	0.2917	0.3639
11144	DMC1	22	38914954	38966201	76	0.3002	0.1486	153	0.2917	0.1243
55014	STX17	9	102668915	102736818	132	0.6382	0.3958	211	0.2918	0.2862
8542	APOL1	22	36649117	36663577	61	0.9776	0.9384	244	0.2918	0.1867
10865	ARID5A	2	97202464	97218375	26	0.1948	0.4022	90	0.292	0.3126
7077	TIMP2	17	76849059	76921472	288	0.2312	0.1009	442	0.292	0.1145
65980	BRD9	5	863850	892939	67	0.1432	0.2947	179	0.2921	0.4867
8546	AP3B1	5	77298150	77590579	676	0.285	0.4685	782	0.2921	0.5093
386679	KRTAP10-2	21	45970240	45971388	5	0.539	0.4802	101	0.2921	0.9021
386672	KRTAP10-4	21	45993606	45994987	0	NA	NA	101	0.2921	0.9021
50846	DHH	12	49483204	49488602	6	0.1941	0.1903	88	0.2922	0.4466
81566	CSRNP2	12	51454988	51477454	54	0.3806	0.4747	181	0.2922	0.3514
10842	PPP1R17	7	31726631	31748069	67	0.6134	0.5558	182	0.2923	0.3869
4319	MMP10	11	102641233	102651359	40	0.8438	0.7819	200	0.2923	0.7129
27293	SMPDL3B	1	28261456	28285663	76	0.1852	0.2397	236	0.2924	0.4429
9415	FADS2	11	61583675	61634826	144	0.207	0.3013	227	0.2924	0.3459
79864	C11orf63	11	122753236	122830430	243	0.38	0.2217	424	0.2925	0.1155
91942	NDUFAF2	5	60240956	60448864	492	0.2634	0.1304	588	0.2926	0.1427
387496	RASL11A	13	27844464	27847828	7	0.2548	0.1876	120	0.2927	0.4911
4850	CNOT4	7	135046547	135194875	272	0.4479	0.2645	401	0.2927	0.1124
51651	PTRH2	17	57774667	57784856	23	0.1681	0.2868	85	0.2928	0.3501
145407	C14orf37	14	58470808	58618847	466	0.2873	0.1891	579	0.2928	0.1743
120526	DNAJC24	11	31391377	31454382	108	0.4326	0.3272	169	0.2928	0.2095
129530	LYG1	2	99900701	99921205	38	0.8885	0.8831	174	0.2928	0.7589
59345	GNB4	3	179113876	179169371	138	0.4475	0.2667	268	0.2929	0.1421
91445	RNF185	22	31556138	31603005	137	0.2625	0.1167	269	0.293	0.1456
11000	SLC27A3	1	153746830	153752633	7	0.3083	0.2744	86	0.293	0.1329
90416	C15orf57	15	40824083	40857252	94	0.411	0.4355	242	0.293	0.432
3384	ICAM2	17	62079955	62097994	10	0.4217	0.2923	75	0.293	0.2055
85452	CFAP74	1	1853390	1935276	94	0.2802	0.2307	126	0.2931	0.237
83729	INHBE	12	57849096	57851791	4	0.2846	0.2535	115	0.2931	0.1954
2928	GSC2	22	19136504	19137796	2	0.5914	0.5882	195	0.2932	0.1609
94103	ORMDL3	17	38077294	38083884	11	0.8258	0.7874	158	0.2932	0.1486
25830	SULT4A1	22	44220387	44258378	148	0.1467	0.06611	355	0.2933	0.1319
25849	PARM1	4	75858285	75975325	210	0.1973	0.1096	292	0.2933	0.1779
9698	PUM1	1	31404353	31538838	315	0.235	0.2357	478	0.2933	0.2922
346562	GNAT3	7	80087987	80141242	134	0.5282	0.4447	264	0.2933	0.368
6159	RPL29	3	52027644	52029958	4	0.2854	0.2089	86	0.2934	0.2832
377047	PRSS45	3	46783581	46790143	29	0.4109	0.3586	124	0.2934	0.212
79768	KATNBL1	15	34432875	34502297	236	0.5797	0.5954	387	0.2934	0.5067
29850	TRPM5	11	2425745	2444275	2	0.08789	0.06587	40	0.2935	0.3169
255101	CCDC108	2	219867568	219906273	51	0.2061	0.5325	149	0.2935	0.5368
55113	XKR8	1	28286504	28294604	21	0.4001	0.5979	167	0.2936	0.3533
257144	GCSAM	3	111839688	111852453	35	0.2512	0.128	137	0.2937	0.1317
25921	ZDHHC5	11	57435223	57468659	57	0.3656	0.296	129	0.2937	0.144
3892	KRT86	12	52642892	52702947	234	0.4355	0.3365	454	0.2937	0.1407
374860	ANKRD30B	18	14748239	14852737	117	0.2246	0.09506	269	0.2938	0.1372
3263	HPX	11	6452268	6462254	20	0.256	0.2016	114	0.2938	0.1109
5976	UPF1	19	18942744	18979039	60	0.4932	0.4656	145	0.2938	0.2327
246330	PELI3	11	66233798	66244808	18	0.5128	0.3109	72	0.294	0.2244
57343	ZNF304	19	57862645	57871266	33	0.1535	0.08839	248	0.2941	0.2327
284194	LGALS9B	17	20352708	20370848	0	NA	NA	3	0.2941	0.2745
342898	SYCN	19	39693562	39694906	0	NA	NA	82	0.2941	0.6091
9852	EPM2AIP1	3	37027357	37034795	9	0.1056	0.1296	105	0.2943	0.1935
54461	FBXW5	9	139834885	139839298	4	0.4616	0.3965	64	0.2943	0.2305
51574	LARP7	4	113558120	113578748	45	0.2662	0.1534	152	0.2944	0.1247
114990	VASN	16	4421849	4433529	28	0.2914	0.2247	152	0.2944	0.1931
7019	TFAM	10	60144903	60158990	46	0.3417	0.2861	167	0.2947	0.2857
5995	RGR	10	86004809	86018944	57	0.7684	0.6946	216	0.2947	0.3607
145946	SPATA8	15	97326676	97328845	5	0.3879	0.3884	165	0.2948	0.373
3447	IFNA13	9	21367371	21368075	1	0.4193	0.4193	138	0.2948	0.326
2996	GYPE	4	144792019	144826716	65	0.2588	0.1089	160	0.295	0.09956
84224	NBPF3	1	21766583	21811393	148	0.4072	0.2091	290	0.295	0.1549
5873	RAB27A	15	55495164	55582034	324	0.5279	0.2743	490	0.295	0.2053
26047	CNTNAP2	7	145813453	148118090	8655	0.311	0.1457	8786	0.2951	0.1498
4606	MYBPC2	19	50936160	50969583	100	0.739	0.8028	219	0.2951	0.5984
54578	UGT1A6	2	234600321	234681951	308	0.2042	0.2567	499	0.2952	0.3132
54360	CYTL1	4	5016313	5021197	25	0.3387	0.5256	172	0.2952	0.432
10691	GMEB1	1	28995234	29042115	65	0.9425	0.8922	136	0.2952	0.9185
3047	HBG1	11	5269502	5271087	3	0.6146	0.5781	128	0.2953	0.2339
5876	RABGGTB	1	76251879	76260775	23	0.3526	0.219	210	0.2954	0.1216
22858	ICK	6	52866097	52926676	94	0.2375	0.2015	188	0.2955	0.2053
83854	ANGPTL6	19	10203013	10215710	8	0.3636	0.2438	70	0.2955	0.1614
6499	SKIV2L	6	31926581	31937532	41	0.6801	0.6042	173	0.2955	0.2927
2547	XRCC6	22	42017250	42060052	75	0.2147	0.3868	178	0.2956	0.3617
1300	COL10A1	6	116440085	116447296	13	0.2853	0.3338	143	0.2956	0.2269
9886	RHOBTB1	10	62629196	62761198	310	0.369	0.3925	477	0.2956	0.2155
7458	EIF4H	7	73588706	73611429	24	0.8669	0.7762	108	0.2957	0.218
388135	C15orf59	15	74027772	74045495	48	0.717	0.5132	213	0.2958	0.5866
22809	ATF5	19	50431959	50437193	23	0.07062	0.07308	140	0.2959	0.281
11093	ADAMTS13	9	136279459	136324525	154	0.2232	0.6573	321	0.2959	0.657
9788	MTSS1	8	125563025	125740730	687	0.327	0.2893	930	0.2959	0.2048
2525	FUT3	19	5842899	5851485	24	0.05121	0.1569	173	0.296	0.676
54536	EXOC6	10	94590887	94819251	627	0.238	0.8259	728	0.296	0.8515
4685	NCAM2	21	22370633	22913892	1866	0.4175	0.4357	2071	0.296	0.2426
7620	ZNF69	19	11998633	12025366	63	0.3438	0.1797	193	0.2961	0.1594
586	BCAT1	12	24962958	25102393	553	0.3898	0.2359	829	0.2961	0.2616
57107	PDSS2	6	107473761	107780779	711	0.302	0.3277	804	0.2962	0.3084
8799	PEX11B	1	145516165	145523732	2	0.3594	0.3817	16	0.2962	0.381
8805	TRIM24	7	138145079	138270333	195	0.7561	0.5999	364	0.2962	0.5831
27106	ARRDC2	19	18111944	18124911	27	0.1347	0.1537	139	0.2965	0.1802
1787	TRDMT1	10	17179828	17244093	224	0.1858	0.4705	341	0.2966	0.4536
79719	AAGAB	15	67493013	67547536	111	0.2927	0.3633	205	0.2966	0.3269
140735	DYNLL2	17	56160780	56167618	6	0.7673	0.7742	89	0.2966	0.4045
4826	NNAT	20	36149607	36152092	1	0.1271	0.1271	67	0.2968	0.2345
101928638	PRR31	9	139863796	139867332	1	0.2189	0.2189	60	0.2968	0.24
8897	MTMR3	22	30279149	30426857	386	0.2815	0.1504	479	0.2968	0.1518
55907	CMAS	12	22199108	22218608	40	0.4291	0.3809	173	0.2968	0.353
388228	SBK1	16	28270041	28335170	106	0.5509	0.4447	205	0.2968	0.6212
29103	DNAJC15	13	43597362	43683306	215	0.2796	0.3455	310	0.2969	0.2967
8082	SSPN	12	26348032	26387710	115	0.1857	0.3081	281	0.297	0.2753
54577	UGT1A7	2	234590584	234681945	353	0.2331	0.2827	524	0.297	0.3081
1020	CDK5	7	150750899	150755052	9	0.6803	0.7557	136	0.2972	0.5267
101927751	LOC101927751	15	101457587	101459437	7	0.08808	0.1192	149	0.2974	0.2879
26258	BLOC1S6	15	45879417	45901909	23	0.1575	0.2276	90	0.2975	0.4429
9247	GCM2	6	10873456	10882098	18	0.1972	0.2291	173	0.2975	0.3157
157313	CDCA2	8	25316275	25365425	122	0.228	0.1503	230	0.2976	0.1812
7803	PTP4A1	6	64281917	64293493	12	0.2943	0.1956	109	0.2976	0.1744
728	C5AR1	19	47813104	47825327	10	0.593	0.6043	107	0.2976	0.3145
1436	CSF1R	5	149432854	149492935	196	0.2151	0.08532	336	0.2977	0.1172
124538	OR4D2	17	56247017	56247940	4	0.4828	0.5931	134	0.2977	0.2796
4829	NMBR	6	142396745	142409936	34	0.8527	0.8298	129	0.2977	0.6692
259289	TAS2R43	12	11243886	11244912	1	0.4944	0.4944	170	0.2978	0.1415
9535	GMFG	19	39818999	39826726	17	0.08019	0.05173	138	0.2979	0.2051
2911	GRM1	6	146286032	146758782	965	0.3164	0.2928	1042	0.2979	0.3272
79727	LIN28A	1	26737269	26756219	45	0.4462	0.2765	188	0.298	0.3758
810	CALML3	10	5566924	5568231	5	0.5371	0.5204	163	0.298	0.2781
56005	MYDGF	19	4657557	4670415	43	0.1914	0.1915	131	0.2981	0.1882
1173	AP2M1	3	183892634	183901879	23	0.4528	0.589	114	0.2982	0.5807
55055	ZWILCH	15	66797431	66841823	143	0.5444	0.3812	261	0.2982	0.3522
5727	PTCH1	9	98205264	98279247	174	0.2794	0.1147	321	0.2983	0.112
91133	L3MBTL4	18	5954705	6414910	1180	0.3526	0.6341	1308	0.2983	0.4978
238	ALK	2	29415640	30144477	2897	0.2765	0.1616	3029	0.2985	0.1694
729220	FLJ45513	17	47923272	47926199	3	0.2799	0.3262	62	0.2985	0.2463
5214	PFKP	10	3109667	3178997	524	0.3714	0.2359	769	0.2985	0.2382
100526794	NT5C1B-RDH14	2	18735989	18770846	82	0.1947	0.21	182	0.2986	0.2236
6504	SLAMF1	1	160579891	160617081	103	0.5994	0.5468	219	0.2986	0.1729
9153	SLC28A2	15	45544428	45568132	61	0.08128	0.2144	241	0.2987	0.5891
4153	MBL2	10	54525140	54532578	42	0.09958	0.3155	270	0.2988	0.4573
1797	DXO	6	31937588	31940032	12	0.5777	0.7013	82	0.2988	0.4379
64779	MTHFSD	16	86563782	86588841	108	0.7935	0.8748	345	0.2989	0.3538
125150	ZSWIM7	17	15879874	15903006	53	0.3005	0.3721	170	0.299	0.2478
140706	CCM2L	20	30598200	30619984	46	0.8556	0.6694	147	0.299	0.4724
5217	PFN2	3	149682691	149688741	8	0.1356	0.1083	128	0.2991	0.1441
5573	PRKAR1A	17	66507921	66547457	106	0.1912	0.08809	228	0.2991	0.1455
164714	TTLL8	22	50466026	50496636	101	0.2392	0.1847	351	0.2991	0.3101
2764	GMFB	14	54941202	54955785	20	0.2668	0.1467	95	0.2991	0.1148
4716	NDUFB10	16	2009517	2011976	22	0.6513	0.5498	152	0.2992	0.7543
13	AADAC	3	151531769	151546276	87	0.3145	0.2281	294	0.2993	0.5302
136371	ASB10	7	150872785	150884919	39	0.32	0.9111	184	0.2993	0.2075
4794	NFKBIE	6	44225903	44233525	17	0.39	0.2277	172	0.2993	0.6308
170959	ZNF431	19	21324813	21371070	85	0.5094	0.3012	240	0.2993	0.145
55812	SPATA7	14	88851982	88904804	69	0.2665	0.2251	150	0.2994	0.178
5617	PRL	6	22287473	22303082	38	0.8457	0.7751	202	0.2994	0.4123
8685	MARCO	2	119699745	119752236	204	0.1654	0.06776	349	0.2995	0.1337
6469	SHH	7	155595558	155604967	9	0.3199	0.2452	197	0.2996	0.3232
10155	TRIM28	19	59055824	59062087	7	0.3882	0.3074	64	0.2996	0.1956
4625	MYH7	14	23881947	23904870	62	0.5607	0.5654	188	0.2996	0.4969
83463	MXD3	5	176732501	176741096	19	0.3279	0.2195	98	0.2997	0.1225
4697	NDUFA4	7	10971580	10979813	30	0.1392	0.2434	188	0.2998	0.3595
101928635	LOC101928635	15	58505734	58542179	111	0.1463	0.1002	344	0.2998	0.1649
386678	KRTAP10-11	21	46066331	46067567	4	0.1601	0.1271	178	0.2998	0.182
5288	PIK3C2G	12	18395912	18801352	1350	0.2829	0.2474	1598	0.2998	0.2559
23244	PDS5A	4	39824483	39979576	429	0.3054	0.1532	617	0.2998	0.1312
51104	ABHD17B	9	74477368	74526148	56	0.3117	0.1766	113	0.2998	0.1991
5552	SRGN	10	70847828	70864567	43	0.1541	0.06276	185	0.3	0.1362
51742	ARID4B	1	235330210	235491532	368	0.3929	0.1686	528	0.3	0.1173
89886	SLAMF9	1	159921282	159924044	10	0.7247	0.6943	170	0.3	0.2656
55690	PACS1	11	65837747	66012218	309	0.2411	0.558	391	0.3001	0.6736
23583	SMUG1	12	54574142	54582778	20	0.4968	0.4544	124	0.3001	0.2565
399665	FAM102A	9	130702861	130742812	88	0.5454	0.3168	236	0.3001	0.3853
9033	PKD2L1	10	102047903	102090243	139	0.5559	0.3428	245	0.3001	0.1269
79934	ADCK4	19	41197434	41222790	68	0.7021	0.6296	202	0.3001	0.8259
7075	TIE1	1	43766566	43788781	31	0.8254	0.8227	122	0.3001	0.5238
883	CCBL1	9	131595392	131644354	80	0.4851	0.3238	168	0.3002	0.3494
1573	CYP2J2	1	60358980	60392445	73	0.9467	0.9078	198	0.3002	0.9554
6867	TACC1	8	38585704	38710546	249	0.3796	0.4894	402	0.3003	0.3818
146861	SLC35G3	17	33519539	33521412	6	0.8691	0.8747	143	0.3003	0.3244
8663	EIF3C	16	28699879	28747051	0	NA	NA	2	0.3003	0.3145
100507607	NPIPB9	16	28763573	28784171	0	NA	NA	2	0.3003	0.3145
25914	RTTN	18	67671040	67872962	469	0.1995	0.3725	613	0.3004	0.3882
222696	ZSCAN23	6	28399373	28411279	40	0.4103	0.6145	202	0.3004	0.3962
84327	ZBED3	5	76372532	76383030	34	0.649	0.9399	163	0.3004	0.3636
9992	KCNE2	21	35736323	35743440	23	0.07642	0.05717	167	0.3005	0.1743
7694	ZNF135	19	58570607	58581123	32	0.2145	0.1529	135	0.3005	0.2061
2321	FLT1	13	28874483	29069265	495	0.2643	0.3009	622	0.3005	0.2925
57710	KIAA1614	1	180882313	180920745	110	0.3726	0.4848	213	0.3005	0.2104
221830	TWISTNB	7	19735085	19748660	38	0.1485	0.231	209	0.3007	0.265
200150	PLD5	1	242251689	242687998	1698	0.2617	0.154	1835	0.3008	0.1797
284297	SSC5D	19	55999870	56030466	120	0.5763	0.4386	231	0.3009	0.316
1459	CSNK2A2	16	58191811	58231782	135	0.6305	0.4205	365	0.3011	0.2506
10430	TMEM147	19	36036502	36038429	6	0.7162	0.6575	157	0.3011	0.5176
4072	EPCAM	2	47596287	47614167	49	0.1539	0.2383	201	0.3012	0.3369
259290	TAS2R31	12	11182986	11184006	8	0.2145	0.1613	192	0.3012	0.1437
53919	SLCO1C1	12	20848289	20906320	232	0.2867	0.1424	382	0.3012	0.1384
5565	PRKAB2	1	146626685	146644168	60	0.3229	0.6657	269	0.3012	0.4374
440	ASNS	7	97481429	97501854	64	0.3318	0.3251	159	0.3012	0.2937
10994	ILVBL	19	15225785	15236610	33	0.5525	0.8789	201	0.3012	0.6278
282974	STK32C	10	133996038	134145377	662	0.3314	0.5394	857	0.3013	0.3376
57103	TIGAR	12	4430359	4469194	109	0.5576	0.3191	198	0.3013	0.1977
6425	SFRP5	10	99526508	99531756	11	0.923	0.8811	166	0.3013	0.8038
57691	KIAA1586	6	56911343	56920023	10	0.1558	0.1451	82	0.3015	0.2541
140902	R3HDML	20	42965798	42979432	55	0.2031	0.1069	180	0.3016	0.2121
390667	PTX4	16	1535940	1538468	23	0.5835	0.5413	231	0.3017	0.353
81542	TMX1	14	51706886	51724373	48	0.08947	0.1248	197	0.3018	0.4334
79697	C14orf169	14	73957644	73960105	5	0.3469	0.4477	110	0.3019	0.1704
122740	OR4K14	14	20482420	20483352	2	0.1929	0.2254	218	0.302	0.1682
3770	KCNJ14	19	48958964	48969367	19	0.2614	0.2323	152	0.302	0.164
121130	OR10P1	12	56030676	56031617	3	0.2467	0.2198	119	0.3021	0.1264
85446	ZFHX2	14	23990064	24025199	40	0.2546	0.3214	79	0.3021	0.2406
643365	LINC00452	13	114586610	114626485	87	0.8105	0.6854	215	0.3021	0.148
84132	USP42	7	6144550	6201195	207	0.5799	0.6505	352	0.3022	0.5906
2529	FUT7	9	139924626	139927292	5	0.2384	0.1778	59	0.3023	0.2651
6954	TCP11	6	35085848	35109187	81	0.4867	0.4322	261	0.3023	0.4297
1638	DCT	13	95091835	95131936	143	0.5609	0.4363	327	0.3023	0.4205
196993	CT62	15	71402583	71407929	11	0.847	0.7124	100	0.3023	0.5943
79176	FBXL15	10	104178979	104182894	4	0.02737	0.04814	75	0.3024	0.4408
23095	KIF1B	1	10270606	10441664	535	0.2921	0.3131	686	0.3026	0.2762
140856	SCP2D1	20	18794370	18795036	4	0.5749	0.6341	178	0.3026	0.3041
10772	SRSF10	1	24292935	24306953	0	NA	NA	1	0.3026	0.3026
285464	CRIPAK	4	1385340	1389782	11	0.2307	0.1877	153	0.3027	0.2457
65121	PRAMEF1	1	12851546	12856777	5	0.4996	0.3673	85	0.3027	0.2104
54981	NMRK1	9	77676116	77703133	120	0.3216	0.3741	294	0.3028	0.1846
51379	CRLF3	17	29109702	29151778	123	0.3434	0.137	247	0.3028	0.1456
91749	KIAA1919	6	111580482	111590263	28	0.3552	0.2763	132	0.3028	0.2678
30837	SOCS7	17	36508007	36561846	88	0.1841	0.4074	176	0.303	0.5165
54931	TRMT10C	3	101280680	101285290	13	0.1408	0.1041	126	0.3032	0.2887
150684	COMMD1	2	62115904	62363205	542	0.9106	0.7624	684	0.3032	0.3643
5714	PSMD8	19	38865190	38874464	28	0.2872	0.4365	156	0.3033	0.2491
84688	C9orf24	9	34379017	34397898	42	0.1494	0.217	177	0.3034	0.3127
54839	LRRC49	15	71145578	71342436	211	0.2002	0.3298	303	0.3034	0.4665
8027	STAM	10	17686124	17758823	334	0.2607	0.1552	502	0.3034	0.2203
389676	C8orf87	8	94146324	94179079	99	0.2182	0.8338	220	0.3035	0.8473
63894	VIPAS39	14	77893018	77923983	100	0.1195	0.04902	257	0.3036	0.1452
8505	PARG	10	51026325	51371346	86	0.3125	0.1402	103	0.3037	0.1288
170394	PWWP2B	10	134210702	134231363	84	0.1031	0.07566	237	0.3038	0.2181
149699	GTSF1L	20	42354801	42355647	1	0.2566	0.2566	127	0.3039	0.3087
84836	ABHD14B	3	52002526	52008646	4	0.383	0.4598	62	0.3039	0.1555
90427	BMF	15	40380091	40401088	38	0.6389	0.5339	98	0.3039	0.4089
51111	SUV420H1	11	67922330	67981250	117	0.6569	0.3787	207	0.3039	0.4039
29107	NXT1	20	23331373	23335408	18	0.03974	0.02864	165	0.304	0.2657
400891	LRRC74B	22	21400249	21418457	39	0.1807	0.4482	205	0.304	0.2837
51479	ANKFY1	17	4066665	4167274	196	0.258	0.1779	275	0.304	0.1958
8804	CREG1	1	167510250	167523056	46	0.2772	0.2385	279	0.304	0.3896
1280	COL2A1	12	48366748	48398285	142	0.5712	0.5778	328	0.304	0.6482
284486	THEM5	1	151818220	151826173	17	0.3424	0.4774	136	0.3041	0.3603
4522	MTHFD1	14	64854754	64926725	210	0.5115	0.7191	333	0.3041	0.6329
161829	EXD1	15	41474926	41522955	197	0.5248	0.309	315	0.3041	0.2367
84779	NAA11	4	80238272	80247171	4	0.06356	0.1116	111	0.3042	0.4348
7157	TP53	17	7571720	7590868	54	0.1964	0.1711	198	0.3043	0.2685
64759	TNS3	7	47314752	47621742	910	0.3089	0.2845	1050	0.3043	0.2981
64901	RANBP17	5	170288880	170727454	849	0.3635	0.3336	1008	0.3043	0.3365
114827	FHAD1	1	15573730	15724767	482	0.3002	0.2542	743	0.3044	0.4407
25850	ZNF345	19	37341260	37384120	122	0.2686	0.1144	207	0.3045	0.1162
401138	AMTN	4	71384298	71398460	82	0.3688	0.524	360	0.3045	0.3048
92086	GGTLC1	20	23965687	23969475	12	0.4004	0.3641	174	0.3046	0.1608
200424	TET3	2	74212211	74335303	228	0.6427	0.6034	362	0.3046	0.3709
64816	CYP3A43	7	99425636	99463727	82	0.4143	0.3306	128	0.3047	0.2197
53841	CDHR5	11	616565	625067	41	0.5662	0.408	213	0.3048	0.6493
91734	IDI2	10	1064847	1071799	34	0.2484	0.2235	206	0.3051	0.2252
3134	HLA-F	6	29691117	29695073	29	0.1533	0.2518	544	0.3052	0.5897
5340	PLG	6	161123225	161175086	166	0.165	0.2365	315	0.3053	0.3487
127003	C1orf194	1	109648573	109656484	34	0.284	0.1308	203	0.3053	0.1343
440435	GPR179	17	36481493	36499693	30	0.9817	0.9897	103	0.3053	0.7731
100463482	MTRNR2L6	7	142374131	142375525	7	0.2995	0.4211	147	0.3054	0.1383
55081	IFT57	3	107879659	107941417	335	0.3273	0.1541	454	0.3054	0.1682
147015	DHRS13	17	27224799	27230089	7	0.357	0.2624	55	0.3054	0.275
3964	LGALS8	1	236681514	236716281	186	0.7987	0.7632	424	0.3054	0.358
90070	LACRT	12	55024623	55028663	1	0.9366	0.9366	127	0.3056	0.696
56906	THAP10	15	71173681	71184772	11	0.4798	0.4074	62	0.3057	0.1848
27154	BRPF3	6	36164408	36200567	46	0.4064	0.374	119	0.3058	0.3037
159195	USP54	10	75257296	75335433	80	0.5633	0.5616	163	0.3058	0.4343
8859	STK19	6	31938952	31949223	31	0.118	0.1531	143	0.3059	0.3454
132141	IQCF1	3	51928892	51937386	21	0.7849	0.6042	103	0.3059	0.2457
8749	ADAM18	8	39442087	39587583	340	0.2118	0.4139	523	0.306	0.6051
7818	DAP3	1	155657693	155708801	58	0.2026	0.08075	95	0.3061	0.1349
5189	PEX1	7	92116337	92157845	62	0.811	0.858	160	0.3061	0.7066
6788	STK3	8	99466859	99954799	573	0.2774	0.9226	615	0.3062	0.9332
90827	ZNF479	7	57187321	57207571	55	0.6226	0.5559	204	0.3062	0.4947
284252	KCTD1	18	24034874	24237365	615	0.7112	0.5141	774	0.3062	0.1711
6388	SDF2	17	26975374	26989207	15	0.04848	0.01405	54	0.3063	0.2229
113791	PIK3IP1	22	31677579	31688833	36	0.2227	0.1726	150	0.3063	0.1498
51510	CHMP5	9	33264877	33282067	24	0.5181	0.3205	127	0.3063	0.1416
317772	HIST2H2AB	1	149859019	149859466	0	NA	NA	52	0.3063	0.1669
283403	C12orf80	12	52599365	52604639	12	0.2127	0.6156	209	0.3064	0.2841
200159	C1orf100	1	244515937	244552390	141	0.0991	0.105	345	0.3065	0.3265
3101	HK3	5	176307870	176326333	53	0.2727	0.1463	166	0.3065	0.2415
4134	MAP4	3	47892180	48130769	272	0.4524	0.3644	330	0.3065	0.3302
343171	OR2W3	1	248058889	248059833	6	0.6283	0.715	239	0.3065	0.2207
7417	VDAC2	10	76969912	76991206	47	0.7484	0.5583	152	0.3065	0.4802
65122	PRAMEF2	1	12916941	12921764	0	NA	NA	1	0.3066	0.3066
126208	ZNF787	19	56598732	56632649	57	0.1659	0.1106	142	0.3067	0.1959
146279	TEKT5	16	10721358	10788802	393	0.2373	0.3352	633	0.3067	0.395
55101	ATP5SL	19	41937223	41945843	19	0.318	0.1644	128	0.3067	0.1413
10553	HTATIP2	11	20385231	20405329	59	0.5082	0.4238	290	0.3067	0.3124
10878	CFHR3	1	196743925	196763203	15	0.6152	0.5091	47	0.3067	0.3425
1671	DEFA6	8	6782216	6783598	8	0.7479	0.6425	289	0.3067	0.1597
5899	RALB	2	120997646	121052287	152	0.3721	0.2278	241	0.3068	0.2238
6274	S100A3	1	153519805	153521734	18	0.2386	0.2287	86	0.3069	0.2763
85464	SSH2	17	27952956	28257231	386	0.3269	0.1223	442	0.3069	0.1128
10538	BATF	14	75988784	76013335	61	0.3872	0.3188	197	0.3069	0.2089
84873	ADGRG7	3	100328433	100414323	303	0.7024	0.456	469	0.3069	0.2785
10584	COLEC10	8	119964527	120119207	725	0.2504	0.08502	890	0.307	0.1118
574016	CLLU1OS	12	92813870	92821924	33	0.2867	0.2363	192	0.307	0.2028
3175	ONECUT1	15	53049160	53082209	99	0.1026	0.07357	205	0.3072	0.2662
50840	TAS2R14	12	11090853	11091806	4	0.1626	0.1055	245	0.3074	0.1277
11072	DUSP14	17	35849951	35873603	57	0.8047	0.694	170	0.3074	0.6045
3451	IFNA17	9	21227242	21228221	6	0.3092	0.4248	182	0.3077	0.353
51266	CLEC1B	12	10145660	10153381	43	0.2687	0.2538	229	0.3078	0.1456
128239	IQGAP3	1	156495197	156542396	106	0.4379	0.3605	294	0.3078	0.1778
256364	EML3	11	62369690	62380492	21	0.2231	0.2205	71	0.3079	0.2357
79669	C3orf52	3	111805175	111837073	108	0.4317	0.2076	254	0.3079	0.1512
5698	PSMB9	6	32821927	32827628	30	0.4997	0.3361	424	0.308	0.2296
54879	ST7L	1	113066140	113162040	222	0.2542	0.755	288	0.3081	0.7497
25803	SPDEF	6	34505579	34524110	51	0.8997	0.8568	187	0.3082	0.2657
51361	HOOK1	1	60280458	60342050	143	0.2274	0.9205	245	0.3083	0.9223
27294	DHDH	19	49436939	49448226	1	0.7273	0.7273	64	0.3083	0.1909
1740	DLG2	11	83166055	85338314	6585	0.3044	0.15	6696	0.3084	0.152
140885	SIRPA	20	1874763	1920540	143	0.1387	0.04682	328	0.3086	0.1225
51719	CAB39	2	231577557	231685790	192	0.2266	0.08177	327	0.3086	0.1114
23414	ZFPM2	8	106330917	106816767	1153	0.4088	0.1961	1278	0.3086	0.1362
360023	ZBTB41	1	197122814	197169672	84	0.1864	0.06849	159	0.3087	0.1205
26610	ELP4	11	31531297	31806073	395	0.2995	0.1453	474	0.3087	0.1545
153020	RASGEF1B	4	82347547	82393082	111	0.5908	0.4033	252	0.3087	0.3087
6659	SOX4	6	21593972	21598850	7	0.1061	0.05877	68	0.3088	0.3453
200726	LOC200726	2	207507142	207514173	24	0.5446	0.5049	153	0.3088	0.7972
56160	NDNL2	15	29560353	29562020	2	0.06339	0.05701	164	0.3089	0.2925
1414	CRYBB1	22	26995362	27013991	58	0.09944	0.2122	227	0.3089	0.3645
55776	SAYSD1	6	39071840	39082865	31	0.2101	0.1149	220	0.3091	0.2472
8634	RTCA	1	100731714	100758325	69	0.3475	0.3269	172	0.3091	0.3352
254394	MCM9	6	119134612	119256327	402	0.6103	0.8729	597	0.3091	0.8685
64332	NFKBIZ	3	101546834	101579869	36	0.0864	0.09043	118	0.3092	0.4028
7782	SLC30A4	15	45774676	45815005	34	0.1903	0.2271	83	0.3092	0.3296
65263	PYCRL	8	144686083	144691784	23	0.7578	0.6528	144	0.3092	0.313
445582	POTEE	2	131975924	132022944	0	NA	NA	40	0.3092	0.3491
164656	TMPRSS6	22	37461476	37499693	135	0.3268	0.1662	273	0.3093	0.1764
6144	RPL21	13	27825692	27830705	19	0.3786	0.5101	148	0.3093	0.5839
3195	TLX1	10	102891061	102897546	17	0.9544	0.9569	170	0.3093	0.3616
5032	P2RY11	19	10222197	10226065	11	0.1694	0.1506	67	0.3094	0.1758
79473	OR52N1	11	5809084	5810046	8	0.3993	0.3822	276	0.3094	0.1456
92017	SNX29	16	12070602	12668146	2882	0.2828	0.1512	3155	0.3095	0.1696
127544	RNF19B	1	33402050	33430467	62	0.2876	0.4894	144	0.3095	0.2987
284366	KLK9	19	51505769	51512890	14	0.2326	0.2007	192	0.3096	0.2313
56915	EXOSC5	19	41892275	41903289	19	0.279	0.1583	127	0.3096	0.1572
442038	SULT1C3	2	108863651	108881807	61	0.5107	0.3381	213	0.3096	0.1193
51806	CALML5	10	5540658	5541533	3	0.5907	0.5745	165	0.3096	0.2872
7015	TERT	5	1253282	1295178	73	0.7876	0.728	246	0.3096	0.2235
55269	PSPC1	13	20248892	20357159	267	0.4517	0.3501	394	0.3097	0.189
170825	GSX2	4	54966248	54968122	6	0.3619	0.2978	83	0.3098	0.2418
256329	LMNTD2	11	554850	560779	29	0.1676	0.3512	221	0.3099	0.4733
56993	TOMM22	22	39077954	39080765	7	0.1692	0.132	160	0.3099	0.1229
22950	SLC4A1AP	2	27886338	27917847	63	0.725	0.5302	152	0.31	0.3963
1	A1BG	19	58858172	58864865	7	0.0464	0.03824	111	0.3101	0.2022
6205	RPS11	19	49999622	50002969	7	0.1006	0.09255	89	0.3101	0.1376
84286	TMEM175	4	926175	952444	69	0.3374	0.3699	202	0.3105	0.2427
285877	POM121L12	7	53103349	53104618	9	0.5245	0.5556	183	0.3105	0.1699
7675	ZNF121	19	9676292	9695209	44	0.5641	0.3894	137	0.3105	0.573
26526	TSPAN16	19	11406798	11437672	81	0.1348	0.2294	248	0.3106	0.465
80818	ZNF436	1	23685941	23696357	29	0.1676	0.1953	139	0.3106	0.2081
27178	IL37	2	113670548	113676459	41	0.2078	0.1077	148	0.3106	0.1259
23499	MACF1	1	39549839	39952810	866	0.3808	0.1497	1003	0.3106	0.1672
3050	HBZ	16	192921	204504	33	0.1239	0.05252	135	0.3107	0.2442
43	ACHE	7	100487615	100493754	14	0.2464	0.1514	157	0.3107	0.1827
57198	ATP8B2	1	154298036	154323780	57	0.1301	0.1216	201	0.3108	0.1947
26689	OR4D1	17	56232515	56233447	3	0.1871	0.1928	109	0.3108	0.2487
22794	CASC3	17	38296507	38328431	46	0.2637	0.3943	115	0.3108	0.4927
95681	CEP41	7	130033612	130081051	108	0.2664	0.2465	170	0.3108	0.2007
160518	DENND5B	12	31535157	31743952	799	0.2934	0.1861	956	0.3108	0.1756
81532	MOB2	11	1490685	1507948	52	0.4751	0.3508	233	0.3108	0.2979
3208	HPCA	1	33351688	33360247	15	0.07743	0.05829	94	0.311	0.2006
1949	EFNB3	17	7608520	7614693	10	0.1832	0.1887	154	0.311	0.2018
23404	EXOSC2	9	133569158	133580452	23	0.5988	0.4974	160	0.311	0.2879
4992	OR1F1	16	3254247	3255185	3	0.5306	0.6222	153	0.3111	0.1945
9132	KCNQ4	1	41249684	41306124	183	0.8307	0.6499	316	0.3111	0.1349
387849	REP15	12	27849428	27850566	2	0.166	0.2071	89	0.3112	0.1573
79906	MORN1	1	2251719	2323190	278	0.2432	0.1426	382	0.3112	0.1687
388630	TRABD2B	1	48226200	48463009	695	0.258	0.2829	807	0.3112	0.3075
56984	PSMG2	18	12658738	12725739	176	0.3148	0.5302	324	0.3112	0.3108
6045	RNF2	1	185014482	185071740	75	0.5508	0.383	147	0.3112	0.1687
160065	PATE1	11	125616180	125619743	24	0.3914	0.8197	208	0.3113	0.3314
84282	RNF135	17	29296224	29326929	12	0.2395	0.1476	38	0.3114	0.1611
255104	TMCO4	1	20008706	20126424	405	0.3922	0.4186	606	0.3115	0.2065
10806	SDCCAG8	1	243419307	243663393	440	0.2819	0.2225	516	0.3116	0.2239
3361	HTR5A	7	154862034	154879102	62	0.4839	0.4077	215	0.3116	0.1695
8482	SEMA7A	15	74701630	74726299	74	0.7052	0.7074	176	0.3116	0.2359
91663	MYADM	19	54369611	54379689	12	0.8034	0.7994	32	0.3116	0.5745
348378	FAM159A	1	53098961	53133252	84	0.3768	0.2148	221	0.3117	0.3556
11154	AP4S1	14	31494312	31565656	163	0.5933	0.4528	257	0.3118	0.5509
7286	TUFT1	1	151512781	151556059	96	0.1826	0.3889	175	0.3119	0.5054
4041	LRP5	11	68080077	68216743	358	0.2884	0.6093	470	0.3119	0.6831
5174	PDZK1	1	145727662	145764207	10	0.4218	0.3874	43	0.3119	0.1495
10602	CDC42EP3	2	37869025	37899678	149	0.347	0.2748	342	0.312	0.2151
4692	NDN	15	23930554	23932450	1	0.3375	0.3375	100	0.3121	0.3563
163859	SDE2	1	226170403	226187099	24	0.6905	0.5417	133	0.3121	0.4006
84231	TRAF7	16	2205763	2228130	6	0.999	0.9999	35	0.3121	0.4742
4086	SMAD1	4	146402951	146480328	111	0.1828	0.4465	211	0.3122	0.4904
3855	KRT7	12	52626954	52642709	50	0.2174	0.1235	242	0.3122	0.2226
81533	ITFG1	16	47188302	47495018	203	0.3063	0.255	237	0.3122	0.268
720	C4A	6	31949834	31970457	1	0.6805	0.6805	123	0.3124	0.3574
26248	OR2K2	9	114089763	114091952	4	0.0535	0.0361	106	0.3125	0.1445
386682	KRTAP10-3	21	45977906	45978643	3	0.7933	0.758	113	0.3125	0.914
27133	KCNH5	14	63173291	63511956	1099	0.3189	0.3649	1208	0.3126	0.3408
256130	TMEM196	7	19758938	19812404	199	0.4	0.1944	428	0.3126	0.1538
84894	LINGO1	15	77905369	77988490	256	0.804	0.5921	416	0.3126	0.1646
56521	DNAJC12	10	69556427	69597937	75	0.2288	0.4485	223	0.3127	0.4686
7329	UBE2I	16	1357420	1377019	106	0.1333	0.1768	220	0.3128	0.3271
55750	AGK	7	141251078	141354209	144	0.2558	0.159	234	0.3128	0.1713
400410	ST20	15	80191182	80216096	144	0.1971	0.3248	302	0.3129	0.3241
5612	PRKRIR	11	76061004	76091880	62	0.2165	0.5852	212	0.3129	0.4059
127396	ZNF684	1	40997233	41013841	56	0.3119	0.2264	229	0.3129	0.2374
28234	SLCO1B3	12	20963638	21070019	563	0.2856	0.6336	792	0.313	0.6601
390275	OR8A1	11	124439965	124440945	2	0.4205	0.4027	158	0.313	0.5045
995	CDC25C	5	137620959	137674064	131	0.4719	0.3331	231	0.313	0.2493
1543	CYP1A1	15	75011883	75017951	5	0.3506	0.2634	102	0.3131	0.1405
3021	H3F3B	17	73772515	73775860	8	0.9689	0.9771	82	0.3131	0.9528
2946	GSTM2	1	110210644	110226619	28	0.1481	0.5784	114	0.3132	0.629
7643	ZNF90	19	20188803	20231977	120	0.1958	0.1031	337	0.3132	0.1816
6940	ZNF354A	5	178138522	178157703	55	0.5099	0.8126	218	0.3133	0.9161
347732	CATSPER3	5	134303596	134347397	75	0.5947	0.5279	163	0.3133	0.4224
27190	IL17B	5	148753830	148760848	18	0.6509	0.4417	175	0.3133	0.2536
4299	AFF1	4	87855758	88062206	513	0.2986	0.5878	615	0.3134	0.6073
80895	ILKAP	2	239079043	239112343	138	0.1364	0.1694	378	0.3136	0.2572
205717	KIAA2018	3	113367232	113415493	59	0.2311	0.3759	109	0.3136	0.4249
55138	FAM90A1	12	8373856	8380214	0	NA	NA	2	0.3136	0.325
928	CD9	12	6309482	6347437	63	0.2615	0.1709	202	0.3137	0.1813
80271	ITPKC	19	41222885	41246765	66	0.1522	0.8303	196	0.3138	0.8145
84893	FBXO18	10	5931535	5979558	186	0.1541	0.3197	426	0.3139	0.4013
284615	ANKRD34A	1	145470508	145475647	2	0.8532	0.8288	25	0.3139	0.3438
25966	C2CD2	21	43305219	43374066	325	0.1866	0.1382	525	0.314	0.245
23145	SSPO	7	149473131	149531054	199	0.1995	0.1355	343	0.314	0.1957
55486	PARL	3	183543522	183602693	176	0.4101	0.2567	365	0.314	0.3085
80830	APOL6	22	36044424	36064456	73	0.2993	0.147	250	0.3141	0.3817
4904	YBX1	1	43148060	43168024	38	0.364	0.2324	147	0.3141	0.2463
6406	SEMG1	20	43835605	43838414	10	0.2403	0.1488	140	0.3142	0.2539
55663	ZNF446	19	58985910	58992601	14	0.134	0.06515	102	0.3143	0.1304
6752	SSTR2	17	71161160	71168094	23	0.2042	0.2143	197	0.3144	0.1912
2299	FOXI1	5	169532917	169536729	20	0.8357	0.7119	242	0.3144	0.5806
386675	KRTAP10-7	21	46020497	46022091	10	0.7579	0.8386	124	0.3146	0.9262
10939	AFG3L2	18	12328943	12377275	114	0.3845	0.2521	270	0.3147	0.144
221421	RSPH9	6	43612767	43638935	82	0.1782	0.2366	167	0.3148	0.3476
79949	PLEKHS1	10	115511213	115542192	94	0.1775	0.1992	267	0.3149	0.2913
388849	LOC388849	22	20135602	20138748	13	0.5819	0.5241	206	0.3149	0.5673
54474	KRT20	17	39032141	39041495	33	0.9071	0.8341	194	0.3149	0.2273
11330	CTRC	1	15764938	15773153	26	0.1961	0.606	147	0.3151	0.3555
55714	TENM3	4	183065112	183724177	2496	0.2686	0.09706	2661	0.3151	0.1226
6344	SCTR	2	120197419	120282028	300	0.3124	0.5769	401	0.3152	0.3914
390054	OR52A5	11	5152922	5153872	1	0.09904	0.09904	118	0.3153	0.1922
23767	FLRT3	20	14304639	14318313	31	0.2355	0.7163	167	0.3154	0.7054
9578	CDC42BPB	14	103398716	103523742	320	0.2553	0.5751	436	0.3154	0.6274
28976	ACAD9	3	128598333	128631957	154	0.3282	0.5055	350	0.3154	0.3289
1842	ECM2	9	95255829	95298374	101	0.4953	0.3041	223	0.3154	0.2792
1656	DDX6	11	118618472	118661972	94	0.2113	0.1444	225	0.3155	0.1859
317705	VN1R5	1	247419374	247420447	3	0.6848	0.6435	149	0.3155	0.1806
1870	E2F2	1	23832920	23857712	49	0.4943	0.6745	156	0.3156	0.4597
375757	SWI5	9	131037663	131051268	18	0.1544	0.1077	86	0.3157	0.2074
84891	ZSCAN10	16	3138895	3149293	28	0.2033	0.2228	121	0.3157	0.3228
117531	TMC1	9	75136717	75451267	992	0.3279	0.1591	1085	0.316	0.1708
4710	NDUFB4	3	120315128	120321258	19	0.1849	0.1321	162	0.3161	0.1822
2565	GABRG1	4	46037786	46126082	282	0.3569	0.2489	424	0.3162	0.217
79183	TTPAL	20	43104526	43123244	28	0.8274	0.8168	120	0.3162	0.3982
9891	NUAK1	12	106457125	106533811	240	0.3255	0.7606	396	0.3165	0.6721
148109	FAM187B	19	35715704	35719628	17	0.3429	0.354	192	0.3165	0.247
389792	IER5L	9	131937831	131940540	2	0.364	0.362	76	0.3165	0.3308
645840	TXNRD3NB	3	126290622	126327398	111	0.4587	0.2232	257	0.3165	0.2826
4088	SMAD3	15	67358036	67487533	413	0.375	0.5031	532	0.3166	0.3275
11077	HSF2BP	21	44949066	45079380	255	0.7272	0.9613	335	0.3166	0.9375
6533	SLC6A6	3	14444076	14530857	253	0.1163	0.2492	452	0.3167	0.7532
51226	COPZ2	17	46103533	46120908	47	0.2131	0.1691	177	0.3169	0.1932
4999	ORC2	2	201774894	201828424	75	0.256	0.1938	132	0.3169	0.2254
54810	GIPC2	1	78510646	78604129	264	0.3819	0.1559	390	0.3169	0.113
83719	YPEL3	16	30103635	30108248	4	0.06045	0.04995	63	0.317	0.2376
9719	ADAMTSL2	9	136397286	136440641	5	0.09116	0.08398	21	0.317	0.2756
9818	NUPL1	13	25875222	25916561	46	0.651	0.4741	112	0.317	0.234
55854	ZC3H15	2	187350885	187374088	53	0.2005	0.171	142	0.3171	0.2077
10254	STAM2	2	152973315	153032506	170	0.3554	0.1616	277	0.3171	0.14
442194	OR10C1	6	29407716	29408754	19	0.8049	0.7638	425	0.3171	0.4934
1123	CHN1	2	175664042	175870671	316	0.2637	0.2897	418	0.3172	0.3107
653	BMP5	6	55618451	55740388	278	0.3595	0.2888	498	0.3172	0.208
91754	NEK9	14	75548818	75593778	79	0.2238	0.2334	178	0.3174	0.2952
5005	ORM2	9	117092069	117095536	5	0.1111	0.06302	130	0.3175	0.2811
51617	HMP19	5	173472607	173536182	168	0.2846	0.4732	286	0.3175	0.4854
57147	SCYL3	1	169822215	169863100	164	0.3057	0.1799	293	0.3175	0.2039
5707	PSMD1	2	231921578	232037541	208	0.224	0.2776	336	0.3176	0.3401
55778	ZNF839	14	102783714	102809511	65	0.2517	0.2049	166	0.3176	0.1765
20	ABCA2	9	139901686	139923374	14	0.3109	0.2524	76	0.3176	0.2229
729359	PLIN4	19	4502192	4518529	17	0.5992	0.6007	43	0.3176	0.4859
10890	RAB10	2	26256729	26360323	244	0.677	0.5215	361	0.3176	0.3791
8766	RAB11A	15	66161629	66184329	50	0.9763	0.9488	130	0.3176	0.878
9022	CLIC3	9	139889060	139892200	2	0.5004	0.535	52	0.3178	0.2213
51455	REV1	2	100016938	100106480	212	0.8743	0.7459	292	0.3178	0.7163
8089	YEATS4	12	69753490	69784576	135	0.2415	0.2542	290	0.318	0.2374
51283	BFAR	16	14726668	14763093	43	0.2072	0.1648	99	0.3181	0.2605
646851	FAM227A	22	38974125	39052634	177	0.2796	0.09799	310	0.3181	0.1103
150165	XKR3	22	17264302	17302584	90	0.5082	0.3268	216	0.3181	0.2046
6628	SNRPB	20	2442281	2451499	14	0.4286	0.2914	116	0.3182	0.3334
83416	FCRL5	1	157483167	157522310	159	0.5892	0.5694	332	0.3182	0.3829
55454	CSGALNACT2	10	43633893	43680756	119	0.2441	0.3676	254	0.3183	0.3192
9526	MPDU1	17	7486965	7491530	8	0.1897	0.1615	109	0.3184	0.237
55677	IWS1	2	128238383	128284462	119	0.4923	0.2781	244	0.3184	0.1684
6881	TAF10	11	6632048	6633475	3	0.1336	0.1379	137	0.3185	0.1692
10512	SEMA3C	7	80371854	80551695	368	0.1621	0.1048	524	0.3187	0.2437
160335	TMTC2	12	83080731	83528647	1294	0.3108	0.1804	1404	0.3187	0.1684
1413	CRYBA4	22	27017928	27026636	38	0.8327	0.8365	178	0.3188	0.5454
3312	HSPA8	11	122928200	122933074	26	0.3144	0.2538	201	0.3189	0.2076
11163	NUDT4	12	93771701	93797024	74	0.5741	0.6392	184	0.3189	0.2402
10023	FRAT1	10	99079022	99081672	6	0.5866	0.6555	212	0.3189	0.5492
91807	MYLK3	16	46736194	46797201	28	0.6973	0.5865	48	0.3191	0.5696
83667	SESN2	1	28585963	28609002	58	0.2155	0.7994	200	0.3192	0.6899
51382	ATP6V1D	14	67804581	67826720	77	0.5963	0.4918	210	0.3193	0.5161
29801	ZDHHC8	22	20119364	20135530	50	0.146	0.5064	225	0.3194	0.6369
9782	MATR3	5	138609441	138667366	59	0.7516	0.6812	116	0.3194	0.522
54976	C20orf27	20	3734146	3749035	62	0.1054	0.1075	169	0.3195	0.4109
353	APRT	16	88875877	88878342	8	0.5043	0.5123	290	0.3195	0.4056
342346	C16orf96	16	4606330	4650435	89	0.1984	0.1428	215	0.3196	0.2192
10907	TXNL4A	18	77732867	77748546	26	0.2549	0.2564	161	0.3196	0.4035
593	BCKDHA	19	41903694	41930910	72	0.2716	0.1672	159	0.3197	0.1463
140738	TMEM37	2	120187501	120196096	37	0.1196	0.04818	158	0.3198	0.188
29974	A1CF	10	52559169	52645435	142	0.256	0.6132	211	0.3198	0.5891
939	CD27	12	6554051	6560884	16	0.5423	0.775	161	0.3198	0.3255
10480	EIF3M	11	32605313	32624037	54	0.1718	0.4602	203	0.3199	0.5263
9617	MTRF1	13	41790505	41837731	134	0.2086	0.512	244	0.3199	0.5044
151011	SEPT10	2	110300372	110371783	189	0.4492	0.2935	345	0.32	0.1908
55347	ABHD10	3	111697723	111712215	65	0.5126	0.2987	251	0.32	0.3225
80230	RUFY1	5	178977562	179037027	182	0.1787	0.1548	334	0.3201	0.2483
25953	PNKD	2	219135115	219211516	180	0.2831	0.1689	285	0.3201	0.1527
342850	ANKRD62	18	12093848	12129763	121	0.3426	0.1611	268	0.3201	0.1482
79891	ZNF671	19	58231115	58238995	17	0.5138	0.4309	108	0.3201	0.8002
10672	GNA13	17	63005407	63052920	16	0.7095	0.7508	111	0.3201	0.3728
1266	CNN3	1	95362507	95392735	126	0.268	0.305	293	0.3202	0.2466
219956	OR9Q1	11	57791353	57949059	554	0.4411	0.6301	714	0.3202	0.6069
259286	TAS2R40	7	142919172	142920143	1	0.7643	0.7643	67	0.3202	0.1747
114548	NLRP3	1	247579247	247612410	144	0.1305	0.07324	413	0.3203	0.1803
55975	KLHL7	7	23145353	23215040	229	0.2715	0.1147	362	0.3203	0.1346
149018	LELP1	1	153175906	153177601	3	0.4503	0.3934	102	0.3203	0.33
85476	GFM1	3	158362286	158410361	178	0.2556	0.1271	333	0.3204	0.166
60313	GPBP1L1	1	46092976	46153782	140	0.2866	0.2742	237	0.3204	0.2697
441054	C4orf47	4	186347220	186370982	69	0.62	0.5827	197	0.3204	0.499
26083	TBC1D29	17	28884124	28890511	10	0.7447	0.6429	111	0.3205	0.306
2885	GRB2	17	73314157	73401790	186	0.7781	0.6245	315	0.3205	0.6087
26509	MYOF	10	95066186	95242190	740	0.2827	0.2611	939	0.3206	0.2592
2621	GAS6	13	114523522	114567046	177	0.3301	0.1542	268	0.3207	0.155
7398	USP1	1	62901975	62917475	29	0.1055	0.08659	129	0.3208	0.2056
26330	GAPDHS	19	36024314	36036221	34	0.9105	0.8838	196	0.3208	0.4891
26278	SACS	13	23902962	24007867	358	0.1856	0.1306	544	0.3209	0.2515
646643	SBK2	19	56040780	56048435	28	0.241	0.1385	216	0.3209	0.1541
79172	CENPO	2	25016175	25045245	76	0.3652	0.3622	214	0.3209	0.2031
3904	LAIR2	19	55014013	55021900	40	0.1674	0.07813	211	0.321	0.1851
23560	GTPBP4	10	1034349	1063708	90	0.2298	0.2207	239	0.321	0.1994
138474	TAF1L	9	32629452	32635667	8	0.2666	0.2931	65	0.321	0.2485
137886	UBXN2B	8	59323823	59364060	94	0.6032	0.3811	276	0.321	0.3773
285051	C2orf61	2	47314130	47382517	376	0.3453	0.2792	518	0.3211	0.1924
26150	RIBC2	22	45809572	45828302	58	0.3439	0.1486	194	0.3212	0.1198
22847	ZNF507	19	32836514	32878573	97	0.3576	0.2077	233	0.3212	0.2553
4241	MFI2	3	196728611	196756687	95	0.4789	0.2539	227	0.3212	0.208
374659	HDDC3	15	91474148	91475792	3	0.5204	0.5206	153	0.3212	0.2909
663	BNIP2	15	59951345	59981728	133	0.6125	0.9267	287	0.3212	0.485
909	CD1A	1	158218119	158228059	34	0.915	0.9358	207	0.3212	0.1159
521	ATP5I	4	666225	668127	3	0.1238	0.1893	73	0.3213	0.1691
100287477	LOC100287477	19	50561973	50647102	73	0.1888	0.1387	160	0.3213	0.245
27151	CPAMD8	19	17003762	17137625	391	0.2608	0.7401	565	0.3213	0.773
79882	ZC3H14	14	89029253	89079853	97	0.3054	0.2915	184	0.3213	0.2486
23379	ICE1	5	5422786	5490347	127	0.3453	0.3319	310	0.3213	0.181
22859	ADGRL1	19	14258549	14316997	5	0.8886	0.9224	7	0.3213	0.5524
64518	TEKT3	17	15207129	15244958	119	0.2022	0.1366	256	0.3214	0.2533
100507462	LOC100507462	6	139046348	139094816	190	0.2852	0.3847	317	0.3214	0.3284
1973	EIF4A1	17	7476024	7482324	21	0.4173	0.4565	142	0.3214	0.229
6844	VAMP2	17	8062465	8066293	8	0.1805	0.1223	113	0.3215	0.2071
441234	ZNF716	7	57509883	57533265	89	0.1873	0.233	205	0.3215	0.297
29070	CCDC113	16	58283840	58317740	165	0.2041	0.1016	425	0.3216	0.1385
2100	ESR2	14	64693751	64805268	274	0.4591	0.5795	399	0.3216	0.5996
441452	SPATA31C1	9	90532877	90538572	0	NA	NA	110	0.3216	0.2227
10394	PRG3	11	57144242	57148623	9	0.06746	0.03032	106	0.3217	0.1863
8288	EPX	17	56270089	56282535	24	0.1507	0.0887	155	0.3217	0.2569
401546	C9orf152	9	112961841	112970413	27	0.1578	0.08714	229	0.3217	0.1764
216	ALDH1A1	9	75515578	75653633	307	0.2383	0.1772	420	0.3218	0.23
4192	MDK	11	46402334	46405387	3	0.6194	0.56	64	0.3218	0.2853
83551	TAAR8	6	132873832	132874860	1	0.6741	0.6741	187	0.3218	0.2109
25799	ZNF324	19	58978412	58984945	6	0.1603	0.1225	94	0.3219	0.1494
7046	TGFBR1	9	101867412	101916474	99	0.2668	0.1932	185	0.3219	0.1878
23505	TMEM131	2	98372799	98612389	509	0.2873	0.1557	594	0.322	0.1609
55764	IFT122	3	129158671	129239350	168	0.2737	0.1084	329	0.3222	0.1264
81620	CDT1	16	88870186	88875666	14	0.3684	0.4071	221	0.3222	0.4372
58158	NEUROD4	12	55413729	55423801	23	0.4714	0.4773	181	0.3222	0.3295
11112	HIBADH	7	27565059	27702620	469	0.3174	0.1712	620	0.3223	0.1529
90411	MCFD2	2	47129009	47168994	182	0.7105	0.6288	422	0.3223	0.5518
1910	EDNRB	13	78469616	78549664	335	0.3389	0.6113	536	0.3226	0.413
56479	KCNQ5	6	73331571	73908574	1546	0.3943	0.2367	1711	0.3226	0.1614
128387	TATDN3	1	212965170	212990167	115	0.2786	0.3722	331	0.3227	0.3147
101928870	LOC101928870	6	87861525	87865307	14	0.7636	0.6623	159	0.3228	0.2721
4218	RAB8A	19	16222490	16244445	65	0.4857	0.3007	167	0.3229	0.2865
57690	TNRC6C	17	76000194	76104916	235	0.3543	0.2411	312	0.323	0.2064
10633	RASL10A	22	29708922	29711745	3	0.5042	0.5372	82	0.323	0.4029
2744	GLS	2	191745547	191830278	134	0.213	0.5666	250	0.3231	0.707
23122	CLASP2	3	33537737	33759705	424	0.3401	0.1615	530	0.3231	0.16
1594	CYP27B1	12	58156117	58160976	3	0.3937	0.3233	62	0.3232	0.2
388795	EFCAB8	20	31451595	31481113	111	0.5154	0.3807	271	0.3234	0.4827
23779	ARHGAP8	22	45148438	45258664	704	0.2556	0.7725	1024	0.3235	0.845
23635	SSBP2	5	80713179	81047072	773	0.2896	0.1229	918	0.3236	0.1313
23231	SEL1L3	4	25749049	25864647	276	0.8569	0.6504	439	0.3236	0.3288
94234	FOXQ1	6	1312675	1314993	8	0.7405	0.7352	150	0.3237	0.2843
390066	OR52D1	11	5509915	5510979	7	0.4471	0.4913	186	0.3238	0.3365
6774	STAT3	17	40465342	40540586	142	0.9044	0.9168	279	0.3238	0.8336
100381270	ZBED6	1	203766651	203769590	5	0.08971	0.06369	153	0.3242	0.1443
8398	PLA2G6	22	38507502	38577857	270	0.2023	0.6063	413	0.3242	0.6265
54600	UGT1A9	2	234580544	234681951	403	0.2609	0.2995	544	0.3242	0.3204
3417	IDH1	2	209100951	209120478	37	0.5192	0.319	162	0.3242	0.1446
100130301	C8orf89	8	74153623	74174150	58	0.2409	0.3221	212	0.3243	0.2213
119772	OR52M1	11	4566421	4567374	5	0.6254	0.6007	368	0.3243	0.7255
10681	GNB5	15	52413123	52483565	208	0.2113	0.4545	339	0.3244	0.5942
84324	SARNP	12	56146247	56211540	80	0.2147	0.634	133	0.3244	0.611
84705	GTPBP3	19	17445735	17453540	30	0.1298	0.2299	178	0.3245	0.2996
55631	LRRC40	1	70610485	70671361	110	0.2856	0.3533	186	0.3245	0.3196
493911	PHOSPHO2	2	170550946	170558218	11	0.3129	0.2861	188	0.3245	0.1638
2230	FDX1	11	110300661	110335608	117	0.4307	0.5376	251	0.3245	0.4918
994	CDC25B	20	3767419	3786765	47	0.8022	0.7104	213	0.3245	0.3326
203054	ADCK5	8	145597704	145618457	8	0.3791	0.5018	31	0.3248	0.3976
10561	IFI44	1	79115477	79129763	23	0.1083	0.04673	139	0.325	0.1746
10548	TM9SF1	14	24658353	24666288	16	0.3615	0.3106	109	0.3251	0.3171
10316	NMUR1	2	232387871	232395182	30	0.167	0.09135	178	0.3252	0.1245
3045	HBD	11	5254059	5255858	1	0.1787	0.1787	167	0.3252	0.2287
85377	MICALL1	22	38302155	38338465	52	0.1846	0.2282	113	0.3252	0.3871
26168	SENP3	17	7465309	7475287	22	0.2458	0.1978	172	0.3252	0.2157
55660	PRPF40A	2	153508107	153574628	157	0.2794	0.1551	294	0.3252	0.1523
84858	ZNF503	10	77157602	77161513	3	0.3826	0.3883	52	0.3252	0.2014
9310	ZNF235	19	44790501	44809606	33	0.396	0.61	165	0.3252	0.6161
2916	GRM6	5	178405328	178422124	87	0.5741	0.4372	269	0.3252	0.1576
64838	FNDC4	2	27714750	27718126	8	0.521	0.5157	120	0.3254	0.262
7980	TFPI2	7	93514709	93520303	18	0.5937	0.372	195	0.3254	0.3801
27304	MOCS3	20	49575351	49578400	3	0.6076	0.6679	71	0.3255	0.2509
9831	ZNF623	8	144718183	144735900	54	0.1475	0.1898	156	0.3256	0.3071
8798	DYRK4	12	4671375	4723041	176	0.3509	0.1878	263	0.3256	0.1904
25949	SYF2	1	25548767	25559013	5	0.7353	0.6932	24	0.3256	0.1767
23473	CAPN7	3	15247733	15294423	51	0.3042	0.7246	159	0.3259	0.5439
284004	HEXDC	17	80376240	80400516	46	0.4999	0.353	182	0.3259	0.5279
11056	DDX52	17	35972363	36003493	46	0.2255	0.6676	121	0.326	0.5279
374899	ZNF829	19	37379026	37407193	83	0.1507	0.05716	254	0.3261	0.1378
84275	SLC25A33	1	9599528	9642831	53	0.2112	0.1872	121	0.3261	0.2317
64708	COPS7B	2	232646388	232673958	61	0.2548	0.5453	170	0.3263	0.4801
516	ATP5G1	17	46970148	46973233	7	0.3967	0.41	119	0.3264	0.2878
1544	CYP1A2	15	75041184	75048941	12	0.1618	0.1489	110	0.3265	0.1489
3242	HPD	12	122277433	122326517	119	0.2595	0.1522	226	0.3265	0.1883
56907	SPIRE1	18	12446511	12661456	668	0.3133	0.1305	799	0.3265	0.1664
29119	CTNNA3	10	67672276	69455949	6804	0.3295	0.1579	6933	0.3265	0.1496
101928991	LOC101928991	17	2627204	2651794	49	0.339	0.2713	178	0.3265	0.2082
25984	KRT23	17	39078948	39093895	65	0.5034	0.3422	283	0.3265	0.2237
9517	SPTLC2	14	77972340	78083110	466	0.215	0.168	641	0.3267	0.2799
286144	TRIQK	8	93895758	93978372	133	0.4796	0.259	265	0.3267	0.3319
1933	EEF1B2	2	207024318	207027653	4	0.5474	0.4364	141	0.3267	0.2562
151306	GPBAR1	2	219125738	219128582	7	0.1012	0.06699	97	0.3268	0.1433
55280	CWF19L1	10	101992055	102027437	103	0.2398	0.1054	219	0.3268	0.127
1977	EIF4E	4	99799607	99851786	157	0.3184	0.1716	286	0.3269	0.1508
6871	TADA2A	17	35766977	35839830	190	0.6942	0.522	278	0.3269	0.4781
8836	GGH	8	63927638	63951610	96	0.3634	0.5268	246	0.327	0.2846
51751	HIGD1B	17	42923721	42927848	15	0.5563	0.6144	129	0.327	0.445
92806	CENPBD1	16	90036183	90039240	12	0.5634	0.4824	231	0.327	0.2475
441282	AKR1B15	7	134233849	134264615	96	0.08692	0.1573	334	0.3272	0.57
25776	CBY1	22	39052658	39069859	69	0.2804	0.1398	201	0.3272	0.1212
59339	PLEKHA2	8	38758753	38831431	213	0.7073	0.8355	313	0.3272	0.5998
353164	TAS2R42	12	11338599	11339543	8	0.2347	0.2107	182	0.3273	0.3193
91433	RCCD1	15	91498106	91506355	31	0.1347	0.1519	178	0.3274	0.2665
79783	SUGCT	7	40174575	40900366	1331	0.3143	0.2569	1416	0.3274	0.2725
5376	PMP22	17	15133094	15168674	99	0.1555	0.1559	236	0.3275	0.2808
664	BNIP3	10	133781204	133795435	31	0.1796	0.3228	206	0.3275	0.2832
126789	PUSL1	1	1243962	1247057	1	0.414	0.414	47	0.3276	0.1857
285613	RELL2	5	141016517	141020918	16	0.2622	0.24	152	0.3277	0.139
9122	SLC16A4	1	110905473	110933704	71	0.3153	0.2298	183	0.3277	0.3886
56344	CABP5	19	48532640	48547311	85	0.4349	0.3968	244	0.3277	0.419
29979	UBQLN1	9	86274878	86323168	135	0.5959	0.9089	255	0.3277	0.8657
101927216	LOC101927216	13	80616827	80624465	26	0.1494	0.0822	182	0.3278	0.2448
130367	SGPP2	2	223288771	223427342	383	0.2886	0.6557	485	0.3278	0.5941
4065	LY75	2	160659866	160761267	458	0.2912	0.1116	629	0.3278	0.1264
375307	CATIP	2	219221579	219233003	32	0.3388	0.2922	154	0.3278	0.1564
79042	TSEN34	19	54694112	54698394	7	0.5796	0.5757	90	0.3278	0.1331
29114	TAGLN3	3	111717586	111732735	84	0.1094	0.08426	308	0.3279	0.2929
3394	IRF8	16	85932774	85956212	101	0.1896	0.5216	272	0.3279	0.5996
387990	TOMM20L	14	58862644	58875419	8	0.1229	0.1628	74	0.328	0.2434
83468	GLT8D2	12	104382762	104457961	248	0.3606	0.2139	367	0.3281	0.2415
57037	ANKMY2	7	16639401	16685442	198	0.2497	0.3254	344	0.3284	0.2958
54929	TMEM161A	19	19230425	19249310	45	0.1242	0.1405	197	0.3285	0.3793
8467	SMARCA5	4	144434616	144478642	91	0.2593	0.4045	182	0.3285	0.3929
8833	GMPS	3	155588325	155657150	217	0.4468	0.1879	366	0.3285	0.1285
376940	ZC3H6	2	113033178	113097640	127	0.1747	0.08534	225	0.3286	0.1628
64115	C10orf54	10	73507313	73533337	92	0.354	0.1954	266	0.3287	0.2032
440574	MINOS1	1	19923471	19956315	77	0.2698	0.1569	228	0.3288	0.2056
506	ATP5B	12	57031959	57039852	10	0.6498	0.7745	117	0.3288	0.6299
100463487	MTRNR2L9	6	62284008	62284534	7	0.06388	0.2312	280	0.3289	0.4207
573	BAG1	9	33252469	33264759	17	0.1631	0.1217	85	0.3289	0.1756
5443	POMC	2	25383722	25391559	17	0.2816	0.2302	114	0.3289	0.2472
4624	MYH6	14	23849942	23878836	75	0.5106	0.4392	200	0.3289	0.4326
5275	SERPINB13	18	61254431	61266433	21	0.7246	0.7344	189	0.3291	0.7188
5891	MOK	14	102690834	102771537	211	0.3173	0.1776	323	0.3292	0.158
56987	BBX	3	107241783	107530176	612	0.2993	0.1131	739	0.3293	0.1246
55291	PPP6R3	11	68228186	68382802	345	0.934	0.8696	510	0.3294	0.7969
125972	CALR3	19	16589767	16607015	48	0.1505	0.5712	159	0.3295	0.9617
6749	SSRP1	11	57093459	57103351	20	0.5482	0.4606	148	0.3296	0.5095
26268	FBXO9	6	52922586	52965671	69	0.234	0.2116	149	0.3297	0.2454
4240	MFGE8	15	89441914	89456685	55	0.242	0.149	213	0.3297	0.153
57146	TMEM159	16	21169703	21191937	46	0.2615	0.1825	203	0.3297	0.1509
65095	KRI1	19	10663761	10676702	56	0.3605	0.4364	206	0.3297	0.2399
49854	ZBTB21	21	43406940	43430496	63	0.08442	0.09091	290	0.3298	0.2751
1965	EIF2S1	14	67827034	67853233	71	0.1901	0.4759	229	0.3298	0.5102
345757	FAM174A	5	99871051	99922440	100	0.2427	0.4525	187	0.3298	0.4823
285601	GPR150	5	94955980	94957284	2	0.6967	0.7015	92	0.3298	0.1811
81797	OR12D3	6	29341200	29343068	11	0.4311	0.3682	345	0.3299	0.3846
259294	TAS2R19	12	11174271	11175170	7	0.4475	0.3597	208	0.3299	0.1581
11023	VAX1	10	118888032	118897812	9	0.7178	0.7238	97	0.3299	0.1518
4925	NUCB2	11	17281884	17371510	187	0.2785	0.09327	300	0.33	0.1151
6233	RPS27A	2	55459039	55462989	14	0.383	0.2767	147	0.3301	0.2117
170960	ZNF721	4	433773	492960	173	0.2281	0.1325	317	0.3302	0.1682
10788	IQGAP2	5	75699131	76003957	1041	0.288	0.1343	1177	0.3302	0.1618
5534	PPP3R1	2	68405979	68483392	158	0.4247	0.2328	239	0.3302	0.2232
155382	VPS37D	7	73082174	73086440	9	0.0639	0.0568	174	0.3304	0.1584
131405	TRIM71	3	32859510	32933771	184	0.1993	0.8792	316	0.3304	0.9631
55266	TMEM19	12	72079878	72097840	41	0.3597	0.3256	110	0.3304	0.2467
2741	GLRA1	5	151202074	151304397	236	0.2164	0.08809	384	0.3305	0.1459
101929256	LOC101929256	10	30392875	30399829	18	0.4385	0.2603	135	0.3305	0.2571
4928	NUP98	11	3696240	3819022	366	0.4869	0.2926	501	0.3306	0.193
10314	LANCL1	2	211295973	211342347	109	0.2011	0.1987	227	0.3307	0.2676
5868	RAB5A	3	19988572	20026667	142	0.2061	0.1559	307	0.3308	0.2387
55089	SLC38A4	12	47158544	47226205	249	0.2849	0.241	397	0.3308	0.2464
8626	TP63	3	189348942	189615068	1063	0.5887	0.6977	1238	0.3309	0.6836
23344	ESYT1	12	56521985	56547259	32	0.1757	0.2564	94	0.331	0.3905
22874	PLEKHA6	1	204187979	204329057	490	0.2535	0.1075	600	0.3311	0.1424
1793	DOCK1	10	128768965	129250780	2008	0.3118	0.2619	2082	0.3311	0.2758
6883	TAF12	1	28929608	28975416	63	0.9748	0.9338	128	0.3311	0.9272
1582	CYP8B1	3	42913684	42917633	9	0.1	0.07536	139	0.3312	0.2682
10003	NAALAD2	11	89867772	89926062	246	0.3548	0.2439	406	0.3312	0.2154
29998	GLTSCR1	19	48111453	48206534	307	0.3923	0.2389	465	0.3313	0.149
4723	NDUFV1	11	67374323	67380012	4	0.9095	0.9184	154	0.3313	0.2233
2220	FCN2	9	137772658	137779366	40	0.08261	0.1569	262	0.3314	0.3447
80155	NAA15	4	140222621	140311935	206	0.4449	0.6093	303	0.3314	0.6118
23310	NCAPD3	11	134022337	134094426	157	0.4991	0.2751	261	0.3314	0.1434
2906	GRIN2D	19	48898132	48948188	121	0.2062	0.1292	246	0.3315	0.1997
7681	MKRN3	15	23810454	23820764	17	0.2185	0.3368	137	0.3315	0.2648
246176	GAS2L2	17	34071530	34079897	23	0.5333	0.6463	131	0.3315	0.7439
259217	HSPA12A	10	118430703	118609693	508	0.2499	0.8346	587	0.3316	0.8502
11066	SNRNP35	12	123942191	123950941	23	0.7124	0.8134	100	0.3316	0.8227
57082	CASC5	15	40886447	40954881	139	0.8356	0.5768	294	0.3316	0.4709
23345	SYNE1	6	152442819	152958534	1849	0.2879	0.2254	1999	0.3318	0.2523
6599	SMARCC1	3	47627378	47823405	247	0.3012	0.3302	297	0.3318	0.3356
7481	WNT11	11	75897370	75921803	77	0.3087	0.2566	212	0.3318	0.1988
2580	GAK	4	843065	926174	348	0.3123	0.2828	467	0.3318	0.2527
2130	EWSR1	22	29663998	29696515	61	0.367	0.288	203	0.3319	0.6837
60386	SLC25A19	17	73269061	73285530	54	0.2172	0.2966	153	0.332	0.3234
57472	CNOT6	5	179921412	180005358	356	0.2282	0.09279	592	0.332	0.1329
340990	OTOG	11	17568920	17667491	250	0.2572	0.1124	407	0.332	0.1421
4725	NDUFS5	1	39491967	39500308	28	0.3067	0.4755	202	0.332	0.207
22836	RHOBTB3	5	95049181	95132071	190	0.3165	0.131	366	0.332	0.1368
100996573	LOC100996573	12	133128616	133131872	2	0.6959	0.6489	100	0.332	0.3834
130872	AHSA2	2	61404553	61415240	23	0.9242	0.876	160	0.332	0.1281
2791	GNG11	7	93551016	93555826	19	0.1323	0.3371	172	0.3321	0.3921
90362	FAM110B	8	58907068	59062277	394	0.2804	0.3157	490	0.3321	0.3
10038	PARP2	14	20811773	20826063	59	0.3622	0.297	192	0.3322	0.2767
23152	CIC	19	42788734	42799949	3	0.4429	0.4011	52	0.3322	0.6428
57182	ANKRD50	4	125585203	125633887	87	0.2587	0.2233	247	0.3323	0.1925
117153	MIA2	14	39703125	39722575	48	0.3835	0.3329	189	0.3324	0.3961
26529	OR12D2	6	29364416	29365448	12	0.2056	0.4183	327	0.3325	0.4112
27102	EIF2AK1	7	6061878	6098860	157	0.3599	0.189	344	0.3325	0.2882
122481	AK7	14	96858448	96955764	248	0.3185	0.7225	314	0.3328	0.6693
83690	CRISPLD1	8	75896708	75946793	169	0.2691	0.1465	313	0.3332	0.1705
79081	LBHD1	11	62430289	62439241	17	0.09077	0.1064	95	0.3334	0.2568
23418	CRB1	1	197170592	197447585	422	0.3801	0.2521	497	0.3334	0.1779
7693	ZNF134	19	58125830	58133636	24	0.1432	0.06399	131	0.3335	0.1679
152002	XXYLT1	3	194789008	194991895	668	0.2383	0.1704	855	0.3335	0.2785
84660	CCDC62	12	123259056	123311927	173	0.3319	0.196	266	0.3336	0.1671
95	ACY1	3	52017300	52023218	9	0.3654	0.3955	66	0.3336	0.1452
10478	SLC25A17	22	41165636	41215403	73	0.4907	0.4653	156	0.3336	0.1699
54854	FAM83E	19	49103857	49118098	3	0.1907	0.1593	6	0.3337	0.3003
348262	FAM195B	17	79780293	79791167	16	0.2452	0.215	76	0.3337	0.2189
81855	SFXN3	10	102790996	102800998	17	0.3537	0.3085	146	0.3337	0.2272
4733	DRG1	22	31795539	31830172	72	0.3924	0.2937	177	0.3337	0.2112
2780	GNAT2	1	110145889	110155705	24	0.9121	0.8293	113	0.3337	0.3053
390077	OR52N2	11	5825018	5842572	152	0.1927	0.07668	310	0.3338	0.1485
113174	SAAL1	11	18101890	18127638	89	0.2008	0.1805	191	0.3338	0.2072
23609	MKRN2	3	12598513	12625212	72	0.2089	0.2107	192	0.3338	0.2907
11261	CHP1	15	41523341	41574085	123	0.2133	0.1876	306	0.3338	0.2627
51200	CPA4	7	129932974	129964020	101	0.519	0.3105	227	0.3338	0.3493
100287284	MANSC4	12	27915599	27924209	35	0.2392	0.115	162	0.3339	0.132
6507	SLC1A3	5	36606457	36688436	248	0.2585	0.1363	414	0.3339	0.1714
7325	UBE2E2	3	23244498	23632296	1284	0.341	0.2305	1481	0.3339	0.2148
90673	PPP1R3E	14	23764861	23772071	9	0.2621	0.1366	92	0.334	0.1779
4782	NFIC	19	3359561	3469215	230	0.4103	0.2614	279	0.334	0.2153
116729	PPP1R27	17	79791368	79792926	2	0.2171	0.2122	77	0.3341	0.2198
23291	FBXW11	5	171288553	171433877	159	0.2675	0.1613	231	0.3341	0.1822
10229	COQ7	16	19078917	19091417	41	0.4457	0.357	164	0.3341	0.2028
1340	COX6B1	19	36139125	36149686	24	0.117	0.101	129	0.3342	0.3149
474344	GIMAP6	7	150322463	150329736	18	0.3376	0.2093	210	0.3342	0.2795
9184	BUB3	10	124913760	124924886	23	0.7557	0.8194	122	0.3342	0.4417
7429	VIL1	2	219283838	219314248	45	0.8028	0.6553	124	0.3342	0.3675
53615	MBD3	19	1576670	1592760	2	0.2075	0.1776	4	0.3343	0.2945
391356	PTRHD1	2	25013136	25016251	9	0.2319	0.4746	147	0.3343	0.253
162	AP1B1	22	29723669	29784754	139	0.2567	0.376	248	0.3344	0.3696
647219	ASCL5	1	201083081	201084500	5	0.5001	0.5729	215	0.3345	0.3007
202333	CMYA5	5	78985659	79096049	380	0.7259	0.5542	507	0.3346	0.4019
4069	LYZ	12	69742134	69748013	24	0.168	0.1228	192	0.3347	0.1727
6456	SH3GL2	9	17578953	17797122	1119	0.2775	0.1517	1287	0.3347	0.1832
151473	SLC16A14	2	230899690	230933715	128	0.5228	0.3826	298	0.3347	0.2149
29089	UBE2T	1	202300785	202311094	14	0.5338	0.5443	90	0.3347	0.2971
9508	ADAMTS3	4	73146686	73434516	460	0.2969	0.1517	530	0.3348	0.1613
93099	DMKN	19	35988119	36004560	63	0.6584	0.4354	217	0.3348	0.4714
1908	EDN3	20	57875499	57901047	62	0.9973	0.993	193	0.3348	0.1558
5148	PDE6G	17	79617489	79623607	28	0.07351	0.05001	282	0.3349	0.2601
127018	LYPLAL1	1	219347192	219386207	61	0.3611	0.295	153	0.3349	0.3131
1877	E4F1	16	2273490	2285743	13	0.718	0.7166	89	0.335	0.2734
284309	ZNF776	19	58258164	58269527	20	0.6139	0.8894	120	0.3355	0.7991
342897	NCCRP1	19	39687604	39692522	9	0.6188	0.7535	121	0.3355	0.424
5309	PITX3	10	103989946	104001231	19	0.7505	0.7434	93	0.3355	0.5213
440699	LRRC52	1	165513478	165533185	80	0.189	0.1433	277	0.3356	0.2774
11184	MAP4K1	19	39078281	39108643	69	0.5958	0.4283	141	0.3356	0.2903
55908	C19orf80	19	11350295	11352619	3	0.6782	0.7338	104	0.3356	0.659
1358	CPA2	7	129906703	129929638	63	0.1437	0.2366	187	0.3357	0.4009
400224	PLEKHD1	14	69951471	69995215	131	0.1667	0.2284	240	0.3357	0.4699
23339	VPS39	15	42450899	42500524	105	0.3274	0.2214	186	0.3357	0.1832
10637	LEFTY1	1	226073982	226076846	8	0.5327	0.6234	151	0.3357	0.6382
1036	CDO1	5	115140430	115152405	23	0.2829	0.2064	141	0.3358	0.334
285025	CCDC141	2	179694484	179914841	678	0.3295	0.4044	885	0.3359	0.3632
7223	TRPC4	13	38210773	38443939	931	0.3853	0.2861	1089	0.3359	0.2283
7594	ZNF43	19	21987751	22034870	151	0.5366	0.3614	288	0.3359	0.3367
26059	ERC2	3	55542336	56502391	3057	0.2971	0.1949	3197	0.3361	0.2048
55095	SAMD4B	19	39833108	39876340	115	0.5191	0.446	209	0.3362	0.2034
26121	PRPF31	19	54618790	54635150	16	0.3622	0.6377	35	0.3364	0.4127
84167	C19orf44	19	16607187	16632180	62	0.9851	0.9923	174	0.3364	0.9418
339487	ZBTB8OS	1	33086421	33116565	78	0.5779	0.3713	181	0.3365	0.3387
3049	HBQ1	16	230333	231178	4	0.6995	0.692	101	0.3365	0.1682
83538	TTC25	17	40086888	40117669	60	0.2992	0.3594	135	0.3366	0.3594
3998	LMAN1	18	56995055	57026508	96	0.3223	0.6347	262	0.3366	0.4
387119	CEP85L	6	118781935	119031238	761	0.3088	0.1649	917	0.3367	0.1681
613212	CTXN3	5	126984713	126994322	31	0.3958	0.253	160	0.3367	0.2179
122970	ACOT4	14	74058410	74062470	16	0.2556	0.2418	201	0.3368	0.2466
3694	ITGB6	2	160956182	161110349	497	0.3214	0.5554	643	0.3368	0.489
23514	SPIDR	8	48173489	48648563	318	0.317	0.2387	338	0.3369	0.2572
151393	RMDN2	2	38152462	38294285	435	0.3442	0.1529	566	0.3369	0.1329
375519	GJB7	6	87992696	88038996	125	0.3915	0.1861	285	0.3369	0.2246
220064	ORAOV1	11	69480331	69490165	16	0.8064	0.6845	99	0.3369	0.7205
339862	LOC339862	3	18004064	18310414	638	0.3131	0.2409	722	0.337	0.2313
202500	TCTE1	6	44247248	44265458	77	0.5544	0.8553	212	0.337	0.7243
94240	EPSTI1	13	43460524	43566407	351	0.3289	0.224	457	0.3371	0.224
219527	LRRC55	11	56949221	56959188	28	0.341	0.2865	148	0.3371	0.3651
11124	FAF1	1	50906935	51425936	747	0.3224	0.1594	806	0.3372	0.1673
55125	CEP192	18	12991352	13125052	420	0.3468	0.1493	566	0.3372	0.1632
7326	UBE2G1	17	4172512	4269969	122	0.4369	0.2064	208	0.3373	0.2323
57016	AKR1B10	7	134212344	134226166	58	0.6044	0.8146	253	0.3373	0.6407
57583	TMEM181	6	158957468	159056467	362	0.952	0.8604	489	0.3373	0.7232
51199	NIN	14	51186481	51297839	295	0.166	0.09022	455	0.3376	0.2435
27253	PCDH17	13	58204238	58303445	229	0.2093	0.2268	312	0.3376	0.3744
1018	CDK3	17	73996235	74002080	13	0.9535	0.9778	154	0.3376	0.5644
26091	HERC4	10	69681656	69835103	273	0.2334	0.4703	379	0.3377	0.5221
83888	FGFBP2	4	15961863	15964859	13	0.154	0.1722	179	0.3379	0.2067
147687	ZNF417	19	58417142	58427978	32	0.4718	0.3529	123	0.338	0.1868
148930	KNCN	1	47011316	47016887	17	0.5721	0.5913	139	0.338	0.4988
54902	TTC19	17	15902694	15932723	79	0.1949	0.1441	184	0.3381	0.2704
8564	KMO	1	241695324	241758949	245	0.2257	0.1358	342	0.3381	0.2196
23173	METAP1	4	99916788	99983960	181	0.2975	0.2946	318	0.3381	0.2688
9669	EIF5B	2	99953821	100016728	162	0.6516	0.6833	284	0.3381	0.688
165186	FAM179A	2	29204164	29275096	295	0.2409	0.9706	468	0.3382	0.9852
118924	FRA10AC1	10	95427640	95462329	102	0.2639	0.3804	280	0.3382	0.3025
6343	SCT	11	626313	627173	0	NA	NA	186	0.3382	0.708
79809	TTC21B	2	166729872	166810348	202	0.2476	0.4154	338	0.3383	0.4764
522	ATP5J	21	27096791	27107965	22	0.2646	0.2208	89	0.3383	0.1702
10329	TMEM5	12	64173583	64203338	57	0.3525	0.241	255	0.3383	0.1615
340156	MYLK4	6	2663863	2765615	508	0.4274	0.6951	657	0.3383	0.6719
196743	PAOX	10	135192741	135205198	35	0.6143	0.4333	111	0.3385	0.2682
9640	ZNF592	15	85291818	85349663	167	0.265	0.2505	283	0.3386	0.2827
115330	GPR146	7	1084218	1098905	99	0.2307	0.1352	334	0.3387	0.1709
284439	SLC25A42	19	19174776	19223839	96	0.3178	0.2535	190	0.3388	0.2329
343472	BARHL2	1	91177579	91182794	11	0.9419	0.9814	113	0.3388	0.8803
64682	ANAPC1	2	112525214	112641765	174	0.1827	0.4434	325	0.3389	0.5112
4323	MMP14	14	23305742	23316809	26	0.2091	0.1429	209	0.3389	0.4256
157983	C9orf66	9	213108	215893	19	0.1824	0.2432	221	0.339	0.2716
9933	KIAA0020	9	2804152	2844130	103	0.2941	0.1648	229	0.339	0.147
54454	ATAD2B	2	23971534	24149978	524	0.3082	0.2788	661	0.339	0.2961
257101	ZNF683	1	26688125	26701023	57	0.3498	0.4548	241	0.339	0.4182
56654	NPDC1	9	139933909	139941147	7	0.234	0.2532	66	0.3392	0.2838
114836	SLAMF6	1	160454820	160493052	127	0.3355	0.1545	307	0.3392	0.1367
56983	POGLUT1	3	119187785	119213555	79	0.2396	0.1186	203	0.3393	0.1652
51601	LIPT1	2	99771418	99779620	28	0.8779	0.917	133	0.3393	0.8373
84517	ACTRT3	3	169484709	169487683	10	0.2494	0.1678	92	0.3394	0.167
7555	CNBP	3	128886658	128902810	21	0.4399	0.8471	112	0.3394	0.8618
55196	KIAA1551	12	32112353	32146041	154	0.2104	0.2904	356	0.3395	0.2745
117532	TMC2	20	2517253	2622494	423	0.253	0.1037	605	0.3395	0.1482
5591	PRKDC	8	48685669	48872743	126	0.303	0.2465	149	0.3395	0.29
54575	UGT1A10	2	234545123	234681951	494	0.3161	0.321	657	0.3395	0.3554
100287290	LOC100287290	3	158458178	158477966	59	0.7643	0.704	206	0.3395	0.2941
57554	LRRC7	1	70033230	70589171	1617	0.3119	0.4378	1719	0.3398	0.4612
3973	LHCGR	2	48913913	48982880	305	0.2476	0.3372	512	0.3399	0.3621
577	ADGRB3	6	69345210	70099403	2297	0.3259	0.174	2395	0.3399	0.1687
2160	F11	4	187187099	187210835	70	0.3331	0.243	248	0.3399	0.3479
22907	DHX30	3	47844399	47891686	48	0.4393	0.2961	104	0.34	0.2317
55325	UFSP2	4	186320691	186347139	76	0.8334	0.74	206	0.34	0.5038
5318	PKP2	12	32943680	33049780	373	0.3485	0.4056	571	0.3402	0.2953
2624	GATA2	3	128198265	128212030	43	0.6654	0.4931	202	0.3402	0.4917
57092	PCNP	3	101292997	101313281	54	0.1932	0.1441	169	0.3403	0.2537
23138	N4BP3	5	177540556	177553107	33	0.2398	0.2474	193	0.3404	0.2002
219670	ENKUR	10	25270908	25351208	211	0.4828	0.3032	335	0.3404	0.2405
150275	CCDC117	22	29168662	29185283	56	0.5125	0.5739	176	0.3404	0.2961
100526737	RBM14-RBM4	11	66384053	66413944	27	0.6605	0.7794	78	0.3404	0.8048
57818	G6PC2	2	169757750	169766510	22	0.5757	0.7753	148	0.3405	0.2867
23155	CLCC1	1	109472130	109506121	116	0.2388	0.614	260	0.3406	0.6472
81696	OR5V1	6	29323007	29324054	8	0.269	0.2164	226	0.3406	0.4791
154467	CCDC167	6	37450696	37467700	40	0.3007	0.7517	237	0.3406	0.6395
10068	IL18BP	11	71709955	71713965	6	0.7437	0.7105	112	0.3406	0.4917
115098	CCDC124	19	18043824	18054794	18	0.8493	0.7711	40	0.3406	0.5003
3556	IL1RAP	3	190231840	190378856	484	0.2604	0.1128	578	0.3407	0.154
83743	GRWD1	19	48949030	48957164	32	0.5111	0.3933	141	0.3407	0.1459
968	CD68	17	7482805	7485429	7	0.05083	0.04435	118	0.3408	0.2691
9219	MTA2	11	62360675	62369312	14	0.2793	0.2759	74	0.3408	0.2224
745	MYRF	11	61520121	61555990	67	0.4922	0.2751	153	0.3409	0.1819
23038	WDTC1	1	27561007	27635124	91	0.7276	0.5762	172	0.3409	0.6017
22844	FRMPD1	9	37651052	37746901	364	0.2569	0.1701	518	0.341	0.2017
5480	PPIC	5	122359078	122372425	49	0.2723	0.2436	251	0.341	0.2806
100506144	ZMYM6NB	1	35447127	35450948	7	0.2736	0.3422	73	0.3411	0.4385
9942	XYLB	3	38388251	38456467	253	0.3212	0.1317	372	0.3411	0.1336
92106	OXNAD1	3	16306667	16379000	257	0.2386	0.1382	415	0.3412	0.1744
143686	SESN3	11	94898677	94965705	122	0.2439	0.1314	218	0.3413	0.1634
124222	PAQR4	16	3019342	3023485	7	0.4402	0.4574	199	0.3413	0.3582
396	ARHGDIA	17	79825595	79829282	4	0.3012	0.2755	41	0.3414	0.2402
51529	ANAPC11	17	79849599	79858363	1	0.9258	0.9258	42	0.3414	0.24
10073	SNUPN	15	75890424	75918719	51	0.8071	0.6272	119	0.3417	0.3528
84680	ACCS	11	44087729	44105791	73	0.3373	0.3198	246	0.3418	0.1704
122616	C14orf79	14	105452125	105466056	40	0.2377	0.1434	158	0.3419	0.2617
170690	ADAMTS16	5	5140443	5320412	835	0.2731	0.8575	999	0.3419	0.9377
50848	F11R	1	160965001	160991133	77	0.3523	0.1711	198	0.3419	0.1868
6865	TACR2	10	71163958	71176674	44	0.4317	0.2941	203	0.342	0.4432
55647	RAB20	13	111175413	111214071	209	0.9236	0.8236	372	0.342	0.6095
2801	GOLGA2	9	131018108	131038286	29	0.3056	0.4152	108	0.3421	0.2208
151176	FAM132B	2	239060579	239077516	70	0.1711	0.1695	272	0.3422	0.3087
84131	CEP78	9	80850978	80886799	79	0.5066	0.3138	185	0.3424	0.2083
23002	DAAM1	14	59655329	59838123	573	0.575	0.574	702	0.3424	0.5911
527	ATP6V0C	16	2563727	2570224	0	NA	NA	4	0.3424	0.4214
10117	ENAM	4	71494461	71512536	29	0.1214	0.5979	125	0.3425	0.7901
9425	CDYL	6	4706393	4955778	690	0.4292	0.4017	885	0.3425	0.3704
54734	RAB39A	11	107799277	107834208	102	0.3196	0.4947	219	0.3427	0.3379
51156	SERPINA10	14	94749648	94759608	40	0.1335	0.0466	190	0.3428	0.1573
5097	PCDH1	5	141232655	141258361	48	0.2896	0.3559	191	0.3428	0.2778
153770	PLAC8L1	5	145463876	145483946	46	0.4476	0.2367	183	0.3429	0.2347
10319	LAMC3	9	133884504	133968446	255	0.6223	0.4002	361	0.3431	0.1586
644815	FAM83G	17	18874381	18908060	47	0.2929	0.5328	102	0.3433	0.3365
2776	GNAQ	9	80335189	80646219	562	0.3499	0.2239	645	0.3433	0.2085
645191	LINGO3	19	2289774	2308156	13	0.5293	0.4981	25	0.3433	0.4186
79830	ZMYM1	1	35525387	35581460	81	0.2672	0.2117	129	0.3434	0.2734
8612	PPAP2C	19	281040	291435	20	0.2858	0.2363	175	0.3434	0.1385
23140	ZZEF1	17	3907739	4046314	467	0.3025	0.3098	617	0.3434	0.3091
23361	ZNF629	16	30789770	30798564	3	0.1245	0.1931	47	0.3435	0.2489
148170	CDC42EP5	19	54976210	54984422	16	0.2073	0.1596	192	0.3436	0.1819
54331	GNG2	14	52327022	52436518	471	0.1795	0.08372	720	0.3437	0.193
1174	AP1S1	7	100797685	100804557	26	0.23	0.1619	152	0.3437	0.3612
4919	ROR1	1	64239690	64647181	1010	0.3209	0.1905	1197	0.3437	0.2178
11227	GALNT5	2	158114340	158167913	155	0.2328	0.2576	214	0.3438	0.3732
374969	CCDC23	1	43272723	43283059	26	0.2581	0.1725	127	0.3438	0.3225
50940	PDE11A	2	178487977	178973066	1819	0.3607	0.1731	1953	0.3438	0.162
3551	IKBKB	8	42128820	42190171	116	0.4186	0.2526	195	0.3438	0.2934
84624	FNDC1	6	159590429	159693140	375	0.2403	0.1457	653	0.344	0.2193
4234	METTL1	12	58162254	58165914	6	0.2543	0.1937	66	0.344	0.2104
23769	FLRT1	11	63803442	63886655	219	0.2389	0.1588	314	0.3441	0.2232
26064	RAI14	5	34656342	34832717	610	0.6714	0.4723	886	0.3443	0.176
10595	ERN2	16	23701625	23724821	48	0.1072	0.1859	206	0.3444	0.4458
7849	PAX8	2	113973574	114036527	213	0.2582	0.954	379	0.3444	0.9207
7433	VIPR1	3	42530791	42579065	142	0.5318	0.4003	296	0.3444	0.25
440275	EIF2AK4	15	40226331	40327797	318	0.6306	0.4643	438	0.3444	0.3867
55329	MNS1	15	56720929	56757335	79	0.2329	0.1138	218	0.3445	0.1941
8618	CADPS	3	62384021	62861064	1893	0.2701	0.182	2013	0.3445	0.3292
83850	ESYT3	3	138153415	138197910	98	0.3993	0.2705	158	0.3445	0.3744
6282	S100A11	1	152004982	152009511	5	0.2059	0.1768	65	0.3447	0.3374
170482	CLEC4C	12	7880235	7902069	90	0.188	0.3239	220	0.3448	0.3399
51451	LCMT1	16	25123047	25189551	118	0.1945	0.472	232	0.3448	0.5897
57446	NDRG3	20	35280169	35374541	101	0.2197	0.4246	148	0.3448	0.6219
80704	SLC19A3	2	228549926	228582814	145	0.13	0.07475	413	0.3449	0.1957
1200	TPP1	11	6633997	6640692	14	0.1082	0.1018	154	0.3451	0.1874
8458	TTF2	1	117602910	117645492	104	0.2575	0.1604	254	0.3451	0.2295
4482	MSRA	8	9911830	10286401	1873	0.388	0.4544	2091	0.3455	0.403
552889	ATXN7L3B	12	74931551	74935232	11	0.05544	0.03365	191	0.3456	0.2547
10518	CIB2	15	78396948	78423877	100	0.1935	0.1055	210	0.3456	0.2059
100500938	CCDC179	11	22868468	22881972	57	0.3827	0.2473	208	0.3456	0.3324
10975	UQCR11	19	1597154	1605483	0	NA	NA	3	0.3456	0.3565
26994	RNF11	1	51701945	51739119	46	0.4002	0.6841	113	0.3457	0.5238
282770	OR10AG1	11	55735034	55735939	9	0.6575	0.6404	331	0.3458	0.425
50617	ATP6V0A4	7	138391039	138484305	365	0.1956	0.09707	531	0.3459	0.2131
23416	KCNH3	12	49932834	49952091	40	0.6206	0.4018	109	0.3459	0.4467
64499	TPSB2	16	1278336	1280185	0	NA	NA	61	0.3459	0.3441
646730	LOC646730	3	141381934	141426234	212	0.1483	0.06529	435	0.346	0.2032
10085	EDIL3	5	83236414	83680685	978	0.3033	0.1429	1077	0.3461	0.1774
57731	SPTBN4	19	40973050	41082365	275	0.3208	0.4351	420	0.3461	0.3699
2697	GJA1	6	121756745	121770873	36	0.1397	0.1564	231	0.3462	0.275
767	CA8	8	61101423	61193954	337	0.4096	0.3036	544	0.3463	0.2006
10893	MMP24	20	33814539	33864804	95	0.3063	0.1995	197	0.3465	0.1791
81848	SPRY4	5	141689992	141704620	34	0.5599	0.3713	192	0.3465	0.1793
101927763	LOC101927763	11	5538262	5544410	22	0.7674	0.8166	278	0.3465	0.4539
6957	TRB	7	141998851	142510972	1236	0.3871	0.1446	1421	0.3466	0.1783
120	ADD3	10	111765627	111895323	258	0.2695	0.7766	358	0.3467	0.8748
4321	MMP12	11	102733464	102745764	26	0.2294	0.1703	160	0.3468	0.2777
7357	UGCG	9	114659206	114697649	167	0.2824	0.2593	429	0.3468	0.2151
84824	FCRLA	1	161676762	161684142	31	0.1991	0.1458	199	0.3471	0.3067
3439	IFNA1	9	21440453	21441315	3	0.5232	0.4349	164	0.3471	0.1805
64850	ETNPPL	4	109663196	109684235	59	0.6091	0.8037	211	0.3472	0.5625
63935	PCIF1	20	44563313	44576732	32	0.2023	0.2987	152	0.3473	0.3143
85459	CEP295	11	93394816	93463524	172	0.2598	0.2234	318	0.3473	0.2281
5930	RBBP6	16	24550866	24584184	81	0.2688	0.423	267	0.3473	0.3532
10236	HNRNPR	1	23635953	23671143	36	0.7557	0.7462	111	0.3473	0.2677
51474	LIMA1	12	50569563	50677353	139	0.3071	0.2632	216	0.3474	0.2783
255758	TCTEX1D2	3	196018090	196045165	66	0.3308	0.5765	193	0.3474	0.3315
344167	FOXI3	2	88747726	88752053	3	0.307	0.3034	105	0.3475	0.5805
80020	FOXRED2	22	36883233	36903148	71	0.07066	0.04386	259	0.3476	0.301
23554	TSPAN12	7	120427374	120498420	115	0.5819	0.5277	302	0.3476	0.1631
23596	OPN3	1	241756452	241803701	137	0.2928	0.1463	300	0.3478	0.2084
360	AQP3	9	33441152	33447631	20	0.5539	0.5929	163	0.3478	0.2937
57758	SCUBE2	11	9041047	9113150	213	0.2268	0.08243	346	0.3479	0.2141
6846	XCL2	1	168510003	168513235	13	0.5355	0.5349	149	0.348	0.2331
8187	ZNF239	10	44051792	44070066	44	0.5944	0.4162	177	0.348	0.6928
79955	PDZD7	10	102767440	102790914	77	0.6089	0.6156	164	0.348	0.2395
337878	KRTAP7-1	21	32201357	32202051	4	0.8212	0.8067	157	0.348	0.6851
134288	TMEM174	5	72464080	72471073	20	0.1613	0.07938	211	0.3483	0.195
55311	ZNF444	19	56652320	56672262	54	0.3778	0.3642	152	0.3483	0.1829
770	CA11	19	49141272	49149451	0	NA	NA	31	0.3484	0.3295
54888	NSUN2	5	6599352	6633473	158	0.5071	0.5612	376	0.3485	0.4472
7322	UBE2D2	5	138940751	139008019	95	0.2547	0.2293	177	0.3486	0.2818
130916	MTERF4	2	242026509	242041747	40	0.2934	0.187	231	0.3487	0.1458
57038	RARS2	6	88223656	88299735	260	0.3389	0.2243	395	0.3489	0.2221
10927	SPIN1	9	91002584	91093623	154	0.296	0.1726	216	0.349	0.1931
55664	CDC37L1	9	4679566	4706594	87	0.3106	0.3981	334	0.3491	0.2102
344561	GPR148	2	131486643	131487909	2	0.2474	0.2385	27	0.3492	0.2196
55122	AKIRIN2	6	88384578	88411985	78	0.3961	0.295	178	0.3492	0.3761
80726	KIAA1683	19	18367906	18385319	97	0.5525	0.5377	245	0.3493	0.4463
7264	TSTA3	8	144694788	144700358	20	0.429	0.2883	132	0.3494	0.3695
389114	ZNF662	3	42947402	42960825	23	0.706	0.5364	139	0.3494	0.3036
5463	POU6F1	12	51580719	51611477	73	0.1763	0.1563	181	0.3496	0.3029
81603	TRIM8	10	104403326	104418076	23	0.264	0.3368	139	0.3497	0.3671
283659	PRTG	15	55903738	56035847	399	0.2546	0.9006	614	0.3498	0.8538
5091	PC	11	66615993	66725847	223	0.3144	0.2501	273	0.3498	0.2408
3593	IL12B	5	158741791	158757481	38	0.4034	0.3524	130	0.3498	0.3985
641372	ACOT6	14	74083548	74086592	11	0.1864	0.1931	195	0.3501	0.2548
54766	BTG4	11	111338255	111383105	96	0.248	0.2137	176	0.3501	0.2659
57820	CCNB1IP1	14	20779527	20801471	68	0.2937	0.3679	211	0.3501	0.2815
22926	ATF6	1	161736034	161933860	567	0.344	0.2972	749	0.3501	0.2422
7483	WNT9A	1	228109165	228135676	89	0.1717	0.1562	209	0.3502	0.3334
5955	RCN2	15	77223962	77242601	37	0.2353	0.2268	133	0.3502	0.2616
90594	ZNF439	19	11959541	11980306	67	0.2508	0.2022	212	0.3503	0.2191
84940	CORO6	17	27941774	27949926	10	0.3057	0.214	63	0.3503	0.1899
51001	MTERF3	8	97251645	97273796	44	0.1327	0.18	128	0.3504	0.425
54514	DDX4	5	55033845	55112975	233	0.7597	0.6185	420	0.3504	0.2759
55651	NHP2	5	177576464	177580961	12	0.213	0.4338	232	0.3505	0.3239
64795	RMND5A	2	86947414	87005164	67	0.5763	0.5159	119	0.3505	0.2594
25829	TMEM184B	22	38612415	38669040	153	0.2494	0.2796	255	0.3507	0.3207
1628	DBP	19	49133817	49140639	0	NA	NA	29	0.3507	0.3438
4750	NEK1	4	170314421	170533778	521	0.2917	0.7936	631	0.3508	0.7792
90288	EFCAB12	3	129120164	129147494	117	0.4112	0.2393	229	0.3508	0.1593
56886	UGGT1	2	128848754	128953251	278	0.4769	0.5076	491	0.3508	0.6072
162968	ZNF497	19	58865723	58874214	9	0.4967	0.6678	121	0.3508	0.2318
54626	HES2	1	6475292	6484724	27	0.1374	0.1099	164	0.351	0.228
2081	ERN1	17	62116502	62207502	167	0.2088	0.09566	241	0.351	0.1845
91750	LIN52	14	74551656	74667117	374	0.3846	0.1691	519	0.3511	0.1752
4046	LSP1	11	1874200	1913493	91	0.5887	0.4416	186	0.3511	0.6219
130589	GALM	2	38893052	38961909	186	0.1401	0.04773	327	0.3512	0.1579
166	AES	19	3052908	3062964	0	NA	NA	11	0.3512	0.3844
6047	RNF4	4	2470795	2517586	122	0.6818	0.6265	238	0.3513	0.6857
101929185	LOC101929185	17	56065471	56066372	3	0.6501	0.5956	90	0.3515	0.2901
23287	AGTPBP1	9	88161454	88356944	605	0.3192	0.299	691	0.3517	0.3049
126755	LRRC38	1	13801445	13840242	145	0.3941	0.2383	351	0.3517	0.49
253935	ANGPTL5	11	101761405	101787253	74	0.3963	0.234	205	0.3517	0.3236
8453	CUL2	10	35297479	35379570	200	0.3694	0.1441	315	0.3518	0.1407
6814	STXBP3	1	109289285	109352148	210	0.8697	0.727	324	0.3519	0.813
2941	GSTA4	6	52842746	52860178	88	0.318	0.4798	192	0.352	0.3577
84628	NTNG2	9	135037334	135118224	208	0.3287	0.2695	333	0.352	0.4944
26502	NARF	17	80415611	80446143	68	0.2894	0.2127	198	0.3521	0.2043
23760	PITPNB	22	28247657	28315255	128	0.4037	0.6627	209	0.3522	0.5881
4583	MUC2	11	1074875	1104417	131	0.478	0.7098	289	0.3522	0.3841
7248	TSC1	9	135766735	135820094	125	0.5916	0.4277	284	0.3524	0.3287
51335	NGRN	15	90808895	90815443	8	0.1497	0.1516	157	0.3525	0.2063
84817	TXNDC17	17	6544222	6547861	14	0.3225	0.2465	167	0.3525	0.4586
79074	C2orf49	2	105953714	105976514	68	0.6866	0.5796	220	0.3526	0.4132
643376	BTBD18	11	57510986	57519253	6	0.5749	0.5353	80	0.3527	0.1998
25875	LETMD1	12	51442082	51454207	34	0.1957	0.1939	161	0.3528	0.2932
23080	AVL9	7	32535101	32628327	315	0.3264	0.2914	500	0.3528	0.2688
54785	C17orf59	17	8091651	8093564	2	0.29	0.2246	113	0.3529	0.1579
1428	CRYM	16	21269839	21314404	102	0.2901	0.1504	127	0.3529	0.16
10250	SRRM1	1	24969594	24999772	34	0.3727	0.3534	118	0.3529	0.1904
153218	SPINK13	5	147648423	147665773	51	0.6138	0.5865	184	0.3529	0.6508
284390	ZNF763	19	12075796	12091214	68	0.7971	0.9489	210	0.3529	0.883
79165	LENG1	19	54659377	54663446	1	0.1483	0.1483	46	0.353	0.3534
29106	SCG3	15	51973550	52013223	107	0.2	0.1022	232	0.353	0.1942
150280	HORMAD2	22	30476453	30573064	219	0.3228	0.1685	315	0.353	0.1712
137970	UNC5D	8	35092975	35654068	1089	0.3252	0.209	1163	0.353	0.2321
100129480	MKRN2OS	3	12581280	12586963	15	0.5009	0.5527	139	0.353	0.3684
27069	GHITM	10	85899185	85913311	46	0.1232	0.1144	229	0.3531	0.284
55506	H2AFY2	10	71812357	71872040	188	0.3321	0.637	350	0.3531	0.4411
9204	ZMYM6	1	35451766	35497569	67	0.3593	0.4589	131	0.3531	0.3699
55718	POLR3E	16	22308696	22346424	51	0.5263	0.7394	99	0.3531	0.2509
1833	EPYC	12	91357456	91398803	130	0.2824	0.2118	341	0.3532	0.2125
90853	SPOCD1	1	32256023	32281630	47	0.182	0.1952	152	0.3533	0.33
659	BMPR2	2	203241033	203432474	363	0.3009	0.3127	429	0.3533	0.3236
2932	GSK3B	3	119540800	119813264	442	0.3055	0.6876	565	0.3533	0.637
9986	RCE1	11	66610883	66614003	4	0.6452	0.6611	53	0.3534	0.2364
79585	CORO7	16	4404543	4466962	151	0.1965	0.1094	267	0.3535	0.1979
9229	DLGAP1	18	3496030	4455310	3156	0.3823	0.2153	3298	0.3536	0.1878
6141	RPL18	19	49118584	49122675	0	NA	NA	12	0.3536	0.301
80310	PDGFD	11	103777914	104035027	885	0.2911	0.4145	987	0.3537	0.4676
3176	HNMT	2	138721808	138773934	94	0.3139	0.1901	225	0.3538	0.2643
54433	GAR1	4	110736666	110745893	22	0.9326	0.9716	184	0.3538	0.2459
6354	CCL7	17	32597235	32599261	4	0.4124	0.4804	134	0.3539	0.2219
3899	AFF3	2	100162326	100759037	1370	0.5055	0.4242	1496	0.354	0.4618
27079	RPUSD2	15	40861503	40866666	14	0.5946	0.4316	163	0.354	0.4075
7010	TEK	9	27109147	27230172	658	0.3352	0.2932	853	0.3541	0.2676
3727	JUND	19	18390563	18392432	3	0.6244	0.5981	162	0.3541	0.3037
79923	NANOG	12	7941995	7948655	47	0.08183	0.3212	173	0.3542	0.5755
343066	AADACL4	1	12704566	12727097	48	0.3044	0.1668	174	0.3542	0.1615
84306	PDCD2L	19	34895300	34917073	50	0.4846	0.3037	143	0.3543	0.3461
1139	CHRNA7	15	32322686	32462384	284	0.6009	0.6921	410	0.3543	0.6304
390260	OR6X1	11	123624288	123625226	2	0.7194	0.7423	156	0.3543	0.3534
6900	CNTN2	1	205012340	205047173	143	0.6	0.6981	293	0.3544	0.4179
57732	ZFYVE28	4	2271324	2420370	642	0.306	0.5181	808	0.3545	0.5459
154064	RAET1L	6	150341266	150346668	13	0.6641	0.653	212	0.3545	0.3387
4329	ALDH6A1	14	74524365	74551196	94	0.2746	0.1696	235	0.3546	0.1882
3641	INSL4	9	5231419	5233967	5	0.06221	0.2261	108	0.3547	0.4091
93134	ZNF561	19	9718002	9731916	24	0.196	0.7786	99	0.3548	0.9475
151871	DPPA2	3	109012635	109035364	59	0.1954	0.06902	202	0.3552	0.143
389549	FEZF1	7	121941373	121951173	26	0.2803	0.385	162	0.3552	0.3686
83756	TAS1R3	1	1266726	1269844	0	NA	NA	16	0.3552	0.2557
101929748	LOC101929748	9	95567667	95570649	15	0.1965	0.2412	169	0.3553	0.1726
9315	NREP	5	111065000	111312628	761	0.3145	0.1786	884	0.3553	0.2043
1040	CDS1	4	85504057	85572493	117	0.9776	0.947	238	0.3553	0.4336
140458	ASB5	4	177134824	177198722	239	0.3287	0.1499	415	0.3554	0.2886
10174	SORBS3	8	22402228	22433008	60	0.7847	0.7013	161	0.3554	0.5016
6581	SLC22A3	6	160769405	160873613	275	0.3258	0.3921	472	0.3555	0.3173
145781	GCOM1	15	57884102	58009755	506	0.3724	0.3557	775	0.3556	0.3434
53340	SPA17	11	124543740	124564690	27	0.862	0.8069	108	0.3556	0.685
5076	PAX2	10	102495316	102589698	248	0.2941	0.9415	365	0.356	0.9307
5870	RAB6A	11	73386683	73472201	254	0.9023	0.7632	366	0.356	0.7296
219854	TMEM218	11	124964266	124981659	73	0.3351	0.1827	268	0.3561	0.3697
51733	UPB1	22	24863344	24922553	158	0.2475	0.7002	261	0.3562	0.81
6094	ROM1	11	62380213	62382592	4	0.6242	0.5938	68	0.3562	0.2284
30061	SLC40A1	2	190425316	190448478	56	0.6787	0.6911	164	0.3564	0.2678
24138	IFIT5	10	91174031	91180759	31	0.3611	0.2257	182	0.3566	0.2862
83401	ELOVL3	10	103986143	103989346	5	0.4241	0.343	74	0.3566	0.5753
283337	ZNF740	12	53574535	53584654	26	0.2317	0.1126	112	0.3569	0.1519
29082	CHMP4A	14	24678787	24683036	9	0.9949	0.9979	88	0.3569	0.454
4689	NCF4	22	37257030	37274059	55	0.1297	0.1407	194	0.357	0.3821
65056	GPBP1	5	56469676	56560506	202	0.2848	0.6564	308	0.357	0.671
54586	EQTN	9	27284652	27297137	57	0.3712	0.5618	199	0.357	0.42
10945	KDELR1	19	48885827	48894810	23	0.4867	0.3041	132	0.357	0.3026
7450	VWF	12	6058040	6233836	647	0.549	0.3325	793	0.357	0.1444
26065	LSM14A	19	34663352	34720420	159	0.479	0.5396	301	0.3571	0.6783
79647	AKIRIN1	1	39456916	39471737	49	0.248	0.1258	203	0.3572	0.2093
5257	PHKB	16	47495047	47735434	136	0.3233	0.369	170	0.3572	0.3784
1033	CDKN3	14	54863657	54886936	38	0.3936	0.3243	206	0.3573	0.2113
825	CAPN3	15	42646545	42704515	203	0.2865	0.1047	385	0.3575	0.1392
3784	KCNQ1	11	2466221	2870340	1126	0.3825	0.5049	1175	0.3575	0.5072
4296	MAP3K11	11	65365226	65381720	30	0.3934	0.3242	111	0.3575	0.2111
10716	TBR1	2	162272620	162282381	10	0.05215	0.1194	101	0.3576	0.6777
4294	MAP3K10	19	40697504	40721487	40	0.07367	0.05238	209	0.3576	0.3661
56902	PNO1	2	68385005	68403091	45	0.2221	0.1677	131	0.3576	0.2139
257068	PLCXD2	3	111393523	111565294	631	0.2991	0.4985	721	0.3576	0.4905
9753	ZSCAN12	6	28346598	28367544	82	0.3806	0.2921	263	0.3576	0.5045
2191	FAP	2	163027194	163100045	94	0.6093	0.565	184	0.3576	0.5752
8566	PDXK	21	45138978	45182188	145	0.8202	0.7079	317	0.3576	0.7828
6500	SKP1	5	133492082	133512724	77	0.1992	0.07545	206	0.3577	0.1432
55768	NGLY1	3	25760435	25831530	102	0.334	0.5566	151	0.3577	0.4655
112487	DTD2	14	31915242	31926680	27	0.3727	0.4428	115	0.3577	0.2867
84125	LRRIQ1	12	85430099	85658235	337	0.4902	0.5286	407	0.3577	0.4312
340393	TMEM249	8	145576886	145579269	2	0.9623	0.9631	20	0.3577	0.2729
285971	ZNF775	7	150076406	150095719	57	0.1134	0.04078	183	0.3578	0.1664
57538	ALPK3	15	85359911	85416713	172	0.2849	0.244	312	0.3578	0.262
231	AKR1B1	7	134127107	134143888	36	0.3495	0.4503	162	0.3578	0.3777
283208	P4HA3	11	73958532	74022699	185	0.4916	0.4224	307	0.3578	0.2076
4681	NBL1	1	19969723	19984949	52	0.9007	0.8574	165	0.3578	0.3611
399949	C11orf88	11	111385510	111407756	34	0.5919	0.5514	130	0.3579	0.3212
9348	NDST3	4	118955500	119179789	731	0.3557	0.2552	870	0.358	0.2453
284459	HKR1	19	37825580	37855357	67	0.3668	0.7974	150	0.358	0.7205
8572	PDLIM4	5	131593351	131609147	49	0.1658	0.1179	194	0.3582	0.2596
79832	QSER1	11	32914792	33001816	152	0.2314	0.4326	359	0.3583	0.5398
100129669	IZUMO3	9	24543193	24545889	7	0.6826	0.7475	125	0.3583	0.6779
100129792	CCDC152	5	42756920	42802539	138	0.3426	0.2218	287	0.3584	0.182
206412	C6orf163	6	88054571	88075381	65	0.2254	0.2569	211	0.3585	0.2368
87	ACTN1	14	69340840	69446083	414	0.3406	0.5016	608	0.3585	0.3952
1019	CDK4	12	58141510	58146304	10	0.3844	0.2388	64	0.3585	0.198
191585	PLAC4	21	42547158	42557166	20	0.2865	0.5902	159	0.3587	0.3503
114026	ZIM3	19	57645464	57656570	52	0.4891	0.5473	222	0.3588	0.3787
25895	METTL21B	12	58166383	58176324	14	0.2814	0.2083	67	0.359	0.1981
9140	ATG12	5	115163893	115177548	40	0.5471	0.3575	152	0.359	0.3886
3065	HDAC1	1	32757708	32799227	30	0.1696	0.3674	71	0.3591	0.6411
6522	SLC4A2	7	150755299	150773614	56	0.1832	0.4782	172	0.3591	0.5679
29104	N6AMT1	21	30244513	30257695	55	0.1911	0.4685	284	0.3591	0.5461
219578	ZNF804B	7	88388753	88966346	2180	0.5949	0.4154	2340	0.3591	0.2794
151278	CCDC140	2	223162866	223169936	13	0.5837	0.4664	140	0.3592	0.3739
10124	ARL4A	7	12726452	12730559	18	0.6906	0.7393	250	0.3592	0.3479
126353	MISP	19	750910	764318	0	NA	NA	9	0.3592	0.363
399671	HEATR4	14	73945189	74025651	129	0.295	0.1599	301	0.3595	0.1701
7425	VGF	7	100805790	100810862	4	0.3528	0.3446	144	0.3595	0.1618
2517	FUCA1	1	24171567	24194859	35	0.5824	0.8639	231	0.3596	0.9437
643338	C15orf62	15	41062159	41064647	4	0.4937	0.4918	99	0.3597	0.4692
10406	WFDC2	20	44098229	44110172	45	0.173	0.1188	183	0.3598	0.1774
8742	TNFSF12	17	7452375	7461207	24	0.2874	0.3429	188	0.3598	0.1893
51582	AZIN1	8	103838536	103876905	125	0.4118	0.2693	268	0.3598	0.1834
10966	RAB40B	17	80614943	80656598	143	0.5203	0.6096	344	0.3598	0.7498
2526	FUT4	11	94277017	94283064	12	0.2883	0.1656	197	0.3599	0.1758
170370	FAM170B	10	50339199	50342065	14	0.7949	0.7548	212	0.3599	0.4266
2487	FRZB	2	183698002	183731498	113	0.6744	0.5308	242	0.36	0.6112
51050	PI15	8	75736772	75767264	80	0.2326	0.1719	235	0.3601	0.2089
51399	TRAPPC4	11	118889241	118894384	24	0.5189	0.3877	174	0.3601	0.4181
9874	TLK1	2	171847333	172087824	582	0.2824	0.367	681	0.3602	0.4066
115572	FAM46B	1	27331511	27339333	12	0.4249	0.5819	89	0.3602	0.2142
221937	FOXK1	7	4721930	4811074	201	0.667	0.4685	334	0.3602	0.2086
54329	GPR85	7	112720468	112727833	22	0.1907	0.2402	154	0.3603	0.2738
55300	PI4K2B	4	25235653	25280831	154	0.7387	0.8022	279	0.3604	0.6645
3744	KCNA10	1	111059839	111061797	5	0.5615	0.4967	173	0.3605	0.2416
3020	H3F3A	1	226250408	226259703	15	0.8797	0.7995	100	0.3605	0.8556
1102	RCBTB2	13	49063099	49107341	68	0.2432	0.1555	154	0.3606	0.2524
163782	KANK4	1	62701837	62785083	373	0.565	0.6934	519	0.3607	0.7228
8741	TNFSF13	17	7461609	7464925	6	0.06795	0.04261	157	0.3608	0.1939
3881	KRT31	17	39549976	39553844	16	0.1006	0.05072	132	0.3608	0.1973
80326	WNT10A	2	219745255	219758651	9	0.2277	0.1593	47	0.3608	0.2089
57211	ADGRG6	6	142623056	142767403	256	0.3021	0.103	347	0.3608	0.1295
3429	IFI27	14	94577079	94583033	16	0.7253	0.6691	216	0.3608	0.8292
84896	ATAD1	10	89511608	89601111	213	0.3423	0.2604	294	0.3609	0.2313
150864	FAM117B	2	203499901	203634480	202	0.3633	0.4516	270	0.3609	0.351
9733	SART3	12	108915991	108955165	136	0.734	0.4991	286	0.3609	0.3315
5034	P4HB	17	79801034	79818566	27	0.3033	0.2332	79	0.361	0.2317
23595	ORC3	6	88299785	88377172	199	0.3042	0.2321	319	0.361	0.2433
27237	ARHGEF16	1	3371147	3397677	80	0.3694	0.2178	204	0.361	0.203
1363	CPE	4	166300097	166419482	516	0.4618	0.2609	718	0.361	0.1842
80772	CPTP	1	1260136	1264276	0	NA	NA	19	0.361	0.2407
670	BPHL	6	3118926	3153833	64	0.2193	0.2349	130	0.3611	0.2647
79575	ABHD8	19	17402940	17414282	36	0.2689	0.2696	197	0.3611	0.2835
3075	CFH	1	196621008	196716634	236	0.3261	0.3695	297	0.3611	0.3332
6278	S100A7	1	153430220	153436559	14	0.203	0.2408	125	0.3612	0.2934
127602	DNAH14	1	225117356	225586996	1545	0.3143	0.2428	1694	0.3612	0.2636
6100	RP9	7	33134409	33149002	41	0.1323	0.3853	180	0.3614	0.6569
64792	IFT22	7	100956648	100965093	39	0.2415	0.168	256	0.3614	0.2031
3480	IGF1R	15	99192272	99507759	973	0.3147	0.3178	1116	0.3614	0.3999
51561	IL23A	12	56732663	56734194	1	0.6469	0.6469	59	0.3614	0.5361
6156	RPL30	8	99053938	99057818	10	0.8285	0.8388	127	0.3614	0.2466
2735	GLI1	12	57853918	57866051	32	0.8692	0.7444	136	0.3614	0.2377
347862	PDDC1	11	767222	777501	32	0.1559	0.1217	140	0.3615	0.2387
120400	NXPE1	11	114392423	114430580	79	0.3026	0.1518	205	0.3615	0.161
84182	FAM188B	7	30811033	30932408	460	0.332	0.2118	630	0.3615	0.1905
3170	FOXA2	20	22561642	22566101	6	0.4086	0.3523	95	0.3615	0.1501
100129098	LOC100129098	8	55378154	55382986	18	0.8849	0.8256	177	0.3617	0.376
4864	NPC1	18	21086148	21166581	143	0.2096	0.5817	254	0.3619	0.7371
286827	TRIM59	3	160153291	160167626	31	0.2224	0.3393	127	0.362	0.3512
65065	NBEAL1	2	203879597	204091101	354	0.3864	0.3141	438	0.3621	0.2649
730183	LOC730183	16	30709025	30709810	0	NA	NA	37	0.3621	0.3053
6329	SCN4A	17	62015914	62066876	113	0.2498	0.258	170	0.3622	0.3667
6330	SCN4B	11	118004092	118023630	51	0.9007	0.8883	222	0.3622	0.2451
11126	CD160	1	145695798	145715639	21	0.2034	0.1283	55	0.3623	0.1802
81570	CLPB	11	72003469	72145724	279	0.278	0.1414	394	0.3623	0.1768
23392	KIAA0368	9	114122973	114247025	332	0.2831	0.249	456	0.3623	0.2564
56256	SERTAD4	1	210406195	210420252	20	0.4766	0.269	133	0.3623	0.4
2646	GCKR	2	27719470	27746556	64	0.221	0.2043	166	0.3624	0.2712
120863	DEPDC4	12	100597447	100660857	143	0.2896	0.544	221	0.3625	0.5965
25851	TECPR1	7	97844755	97881563	92	0.8344	0.7992	195	0.3625	0.4986
84930	MASTL	10	27443753	27475848	149	0.9457	0.9906	335	0.3625	0.9872
390110	ACCSL	11	44069531	44081527	26	0.6088	0.6718	250	0.3626	0.1793
81792	ADAMTS12	5	33523640	33892319	1228	0.3445	0.3129	1354	0.3627	0.3668
9390	SLC22A13	3	38307298	38320161	19	0.7503	0.5882	84	0.3627	0.6603
1912	PHC2	1	33789224	33841194	150	0.5204	0.3348	271	0.3628	0.2051
140690	CTCFL	20	56071021	56100708	110	0.1782	0.4721	306	0.3629	0.895
163479	FNDC7	1	109255556	109285371	70	0.2663	0.9113	134	0.3629	0.9054
65985	AACS	12	125549925	125627879	247	0.3406	0.2556	383	0.3629	0.2335
254295	PHYHD1	9	131683174	131704322	35	0.8381	0.8711	100	0.3629	0.5554
150681	OR6B3	2	240984494	240985489	3	0.9445	0.9549	206	0.3631	0.2681
23521	RPL13A	19	49990811	49995565	9	0.1472	0.09956	94	0.3634	0.1846
5447	POR	7	75544420	75616173	158	0.345	0.6896	251	0.3634	0.4732
9295	SRSF11	1	70671365	70717703	72	0.5547	0.3945	154	0.3635	0.3972
256815	C10orf67	10	23605520	23633772	61	0.4582	0.8547	188	0.3636	0.6574
1390	CREM	10	35415769	35501886	193	0.359	0.1564	309	0.3637	0.1534
4521	NUDT1	7	2281857	2290780	37	0.4606	0.7483	194	0.3637	0.6012
3780	KCNN1	19	18062111	18110133	103	0.3033	0.2357	154	0.3638	0.2714
9209	LRRFIP2	3	37094117	37217992	241	0.3231	0.1396	346	0.3638	0.1509
3574	IL7	8	79645007	79717758	168	0.6385	0.3364	326	0.3638	0.6004
7056	THBD	20	23026270	23030301	11	0.7712	0.7189	138	0.3639	0.2185
3434	IFIT1	10	91152303	91166244	43	0.2122	0.2697	233	0.3641	0.3127
54556	ING3	7	120590817	120615711	46	0.4021	0.3028	167	0.3642	0.1835
6256	RXRA	9	137218316	137332431	339	0.4146	0.2706	414	0.3642	0.2925
3295	HSD17B4	5	118788138	118878030	325	0.2721	0.8192	466	0.3643	0.822
25937	WWTR1	3	149235022	149421060	644	0.2989	0.1267	795	0.3643	0.1643
407977	TNFSF12-TNFSF13	17	7452375	7464925	33	0.2999	0.2701	193	0.3643	0.1921
254225	RNF169	11	74459913	74553458	175	0.3104	0.1532	286	0.3643	0.1698
360030	NANOGNB	12	7917812	7926717	14	0.7776	0.8436	145	0.3643	0.4494
753	LDLRAD4	18	13218729	13652753	1359	0.4184	0.6113	1511	0.3644	0.4972
26707	OR2J2	6	29141311	29142351	11	0.9209	0.8828	200	0.3644	0.6515
1465	CSRP1	1	201452658	201476387	100	0.2518	0.3879	310	0.3645	0.4144
283232	TMEM80	11	695591	705028	42	0.9505	0.9634	198	0.3645	0.8319
392617	ELFN1	7	1748798	1787590	70	0.344	0.3273	175	0.3646	0.1972
54977	SLC25A38	3	39424815	39438819	47	0.3023	0.1714	223	0.3647	0.2722
10730	YME1L1	10	27399040	27443349	181	0.28	0.9727	397	0.3648	0.9852
10007	GNPDA1	5	141380234	141392620	28	0.4452	0.4748	201	0.3649	0.2198
1371	CPOX	3	98296677	98312470	60	0.3115	0.773	198	0.365	0.4887
7132	TNFRSF1A	12	6437923	6451283	23	0.5259	0.5076	86	0.365	0.2254
22846	VASH1	14	77228235	77249363	63	0.7866	0.6382	210	0.365	0.2999
159	ADSS	1	244571794	244615436	107	0.2084	0.5225	212	0.3652	0.723
6125	RPL5	1	93297594	93307481	14	0.2609	0.1879	111	0.3652	0.2566
57513	CASKIN2	17	73496341	73511664	41	0.3076	0.7862	226	0.3652	0.8243
4233	MET	7	116312406	116438440	213	0.2544	0.2096	323	0.3653	0.3158
10625	IVNS1ABP	1	185265520	185286461	23	0.8267	0.8771	100	0.3653	0.3174
5024	P2RX3	11	57105841	57137549	95	0.2372	0.4661	207	0.3654	0.4557
55732	C1orf112	1	169763224	169822229	209	0.3097	0.183	411	0.3654	0.2064
341676	NEK5	13	52638898	52703214	157	0.5025	0.349	268	0.3654	0.4745
51367	POP5	12	121016848	121019201	12	0.3159	0.4234	159	0.3655	0.2024
7644	ZNF91	19	23540498	23578269	107	0.187	0.2734	252	0.3656	0.5046
2944	GSTM1	1	110230418	110240828	6	0.2427	0.2539	104	0.3656	0.8983
10947	AP3M2	8	42010464	42028701	35	0.2556	0.213	120	0.3656	0.2524
10098	TSPAN5	4	99391518	99579812	629	0.3171	0.2083	732	0.3656	0.2296
6665	SOX15	17	7491496	7494037	5	0.441	0.4142	91	0.3656	0.3695
378807	CATSPER4	1	26517119	26529033	61	0.1875	0.2919	182	0.3657	0.3977
26960	NBEA	13	35516424	36246874	1967	0.3941	0.1721	2071	0.3658	0.1638
23378	RRP8	11	6621144	6624884	13	0.7145	0.6198	130	0.3658	0.2113
6559	SLC12A3	16	56899119	56949762	249	0.2451	0.2355	371	0.3659	0.3465
5892	RAD51D	17	33426811	33446888	40	0.4569	0.5276	111	0.3659	0.2045
50717	DCAF8	1	160185505	160232350	52	0.3879	0.3623	122	0.3661	0.2704
100049587	SIGLEC14	19	52145806	52150132	0	NA	NA	230	0.3661	0.4998
145853	C15orf61	15	67813522	67819641	11	0.9933	0.9967	115	0.3662	0.9465
128864	C20orf144	20	32250092	32251721	0	NA	NA	40	0.3663	0.3196
101927423	PANO1	11	797398	799187	3	0.3639	0.4258	129	0.3665	0.2467
23506	GLTSCR1L	6	42749790	42836296	150	0.2537	0.1531	240	0.3666	0.2263
146754	DNAH2	17	7620631	7737058	337	0.3289	0.2242	458	0.3666	0.2137
80705	TSGA10	2	99613724	99771187	429	0.3424	0.7295	542	0.3666	0.7409
570	BAAT	9	104122699	104147287	64	0.3884	0.2646	251	0.3666	0.4452
9975	NR1D2	3	23986751	24022109	96	0.2551	0.2061	258	0.3667	0.2316
5708	PSMD2	3	184016886	184026842	17	0.3581	0.3832	112	0.3667	0.216
8988	HSPB3	5	53751431	53752214	2	0.06267	0.0833	234	0.3668	0.2507
6171	RPL41	12	56510374	56511616	2	0.4627	0.4706	72	0.3668	0.4112
94059	LENG9	19	54972976	54974894	4	0.7831	0.7319	154	0.3669	0.2661
100191040	C2CD4D	1	151810339	151813033	5	0.9666	0.9584	133	0.3669	0.4721
7568	ZNF20	19	12242165	12251222	16	0.5359	0.4218	87	0.367	0.3392
4085	MAD2L1	4	120980577	120988013	24	0.2483	0.2415	135	0.3671	0.2064
7360	UGP2	2	64068084	64118696	126	0.3747	0.2451	215	0.3671	0.1976
51025	PAM16	16	4390252	4401373	28	0.6145	0.6753	143	0.3672	0.2858
1981	EIF4G1	3	184032283	184053146	34	0.2341	0.181	125	0.3673	0.2327
654	BMP6	6	7727011	7881972	554	0.2908	0.2745	719	0.3673	0.3348
1729	DIAPH1	5	140894588	140998622	231	0.3327	0.1926	376	0.3673	0.1815
5936	RBM4	11	66406088	66435856	32	0.9136	0.8807	81	0.3673	0.8207
29081	METTL5	2	170668267	170681439	44	0.2095	0.2135	205	0.3674	0.2456
56950	SMYD2	1	214454565	214510477	201	0.264	0.6682	309	0.3674	0.7226
284467	FAM19A3	1	113261619	113269857	16	0.6138	0.5202	119	0.3674	0.2821
256933	NPB	17	79860072	79860781	0	NA	NA	20	0.3674	0.2725
80004	ESRP2	16	68262450	68270136	7	0.6154	0.548	110	0.3675	0.6406
29889	GNL2	1	38032413	38061586	74	0.5101	0.3062	191	0.3676	0.1991
338667	LOC338667	11	125817319	125826735	48	0.8087	0.7937	200	0.3676	0.2634
23359	FAM189A1	15	29412455	29862927	1341	0.4024	0.1758	1495	0.3677	0.1483
27335	EIF3K	19	39109722	39127595	20	0.5447	0.7013	115	0.3677	0.3851
5604	MAP2K1	15	66679182	66783882	316	0.6676	0.3771	459	0.3677	0.364
3815	KIT	4	55524095	55606881	205	0.461	0.32	375	0.3679	0.1834
9556	C14orf2	14	104378625	104387903	38	0.4762	0.9121	213	0.3679	0.7843
64067	NPAS3	14	33404115	34273382	2926	0.3775	0.6302	3120	0.3681	0.652
55861	DBNDD2	20	44034633	44039250	8	0.0933	0.1027	107	0.3682	0.3021
4343	MOV10	1	113217048	113243368	57	0.2358	0.2418	139	0.3682	0.3029
146853	C17orf50	17	34087890	34092098	9	0.7912	0.7366	133	0.3682	0.8221
126123	IZUMO2	19	50655805	50666538	10	0.8387	0.9017	135	0.3683	0.5607
391	RHOG	11	3848208	3862213	43	0.1228	0.156	143	0.3685	0.3894
5923	RASGRF1	15	79252289	79383215	404	0.2839	0.415	532	0.3685	0.5563
81706	PPP1R14C	6	150464188	150571528	450	0.4672	0.2568	608	0.3685	0.1796
5210	PFKFB4	3	48555117	48598607	60	0.2088	0.2587	116	0.3686	0.3906
55763	EXOC1	4	56719802	56771244	133	0.2898	0.4431	284	0.3686	0.4065
151647	FAM19A4	3	68780915	68981761	718	0.3081	0.4659	828	0.3686	0.5019
22820	COPG1	3	128968453	128996616	89	0.3104	0.2706	229	0.3686	0.3792
7335	UBE2V1	20	48697661	48732496	67	0.238	0.1539	154	0.3687	0.2061
440077	ZNF705A	12	8290807	8332642	89	0.2275	0.118	156	0.3688	0.1982
5985	RFC5	12	118454506	118470044	56	0.2922	0.2924	185	0.3689	0.2244
126272	EID2B	19	40021630	40023494	4	0.423	0.4158	135	0.3689	0.2838
200909	HTR3D	3	183749332	183757157	38	0.4705	0.4408	177	0.3689	0.336
26136	TES	7	115850547	115898840	157	0.2326	0.4783	331	0.369	0.5589
51000	SLC35B3	6	8413301	8435794	71	0.4398	0.4735	336	0.369	0.5051
146845	CFAP52	17	9479944	9546776	64	0.3312	0.4124	123	0.3691	0.6115
359845	FAM101B	17	289769	295731	18	0.2123	0.1573	63	0.3692	0.2113
643905	PRR21	2	240981230	240982399	4	0.3108	0.2954	193	0.3692	0.2646
375607	NAT16	7	100813774	100823557	45	0.4475	0.3069	153	0.3693	0.15
10123	ARL4C	2	235401685	235405721	7	0.08006	0.05166	146	0.3695	0.2336
196385	DNAH10	12	124246786	124420267	593	0.5236	0.8634	725	0.3695	0.4159
56674	TMEM9B	11	8968840	8986553	55	0.3069	0.1866	184	0.3697	0.1691
29904	EEF2K	16	22217592	22300066	147	0.3543	0.2298	211	0.3697	0.2173
8106	PABPN1	14	23789397	23795394	11	0.5191	0.3582	90	0.3697	0.1981
6339	SCNN1D	1	1215816	1227409	12	0.2573	0.1513	85	0.3698	0.1752
121599	SPIC	12	101869133	101880954	35	0.3059	0.1484	188	0.3698	0.3217
163778	SPRR4	1	152943128	152945069	3	0.3185	0.3589	93	0.3699	0.5101
163049	ZNF791	19	12721732	12740676	48	0.4604	0.2394	138	0.3699	0.1982
27296	TP53TG5	20	44002520	44009937	15	0.4945	0.3789	121	0.3699	0.3197
150590	C2orf15	2	99758185	99767950	27	0.142	0.667	152	0.37	0.8536
10498	CARM1	19	10982253	11033453	78	0.3653	0.2162	146	0.37	0.2313
10882	C1QL1	17	43037061	43045644	27	0.3743	0.3397	163	0.3701	0.2438
284371	ZNF841	19	52567719	52599021	107	0.6084	0.3997	320	0.3701	0.2431
9869	SETDB1	1	150898815	150937389	73	0.2596	0.6936	176	0.3702	0.7087
260293	CYP4X1	1	47427036	47516423	188	0.2594	0.1319	288	0.3703	0.2238
4747	NEFL	8	24808468	24814383	15	0.2769	0.1493	178	0.3703	0.3744
84885	ZDHHC12	9	131483148	131486451	2	0.5635	0.5347	27	0.3704	0.2198
57608	KIAA1462	10	30301729	30348488	149	0.6547	0.4971	292	0.3705	0.4561
100131017	ZNF316	7	6676953	6697910	66	0.2535	0.1703	218	0.3706	0.2076
55240	STEAP3	2	119981384	120023228	167	0.521	0.4189	339	0.3707	0.2003
90196	SYS1	20	43988660	44005442	39	0.3401	0.31	170	0.3708	0.5474
7204	TRIO	5	14143817	14510313	941	0.3679	0.1463	1087	0.3712	0.163
6183	MRPS12	19	39421348	39423660	2	0.5515	0.5488	127	0.3712	0.4794
595	CCND1	11	69455873	69469242	29	0.2613	0.4779	155	0.3713	0.7553
51194	IPO11	5	61699522	61924416	469	0.3278	0.1637	574	0.3713	0.1936
51170	HSD17B11	4	88257691	88312455	177	0.303	0.2701	312	0.3714	0.2393
145942	TMCO5A	15	38226801	38243623	31	0.8857	0.9389	111	0.3714	0.794
51592	TRIM33	1	114935399	115053781	325	0.302	0.656	459	0.3715	0.6337
147646	C19orf84	19	51891543	51893828	17	0.672	0.7095	173	0.3715	0.473
27095	TRAPPC3	1	36602170	36621654	22	0.2138	0.2332	79	0.3716	0.3434
55898	UNC45A	15	91473410	91497323	84	0.586	0.4264	218	0.3716	0.2822
22931	RAB18	10	27793103	27831166	55	0.1673	0.2527	210	0.3718	0.454
9701	PPP6R2	22	50781746	50883519	319	0.2731	0.1953	441	0.3718	0.27
60385	TSKS	19	50243011	50266587	3	0.466	0.4682	81	0.3719	0.3295
64787	EPS8L2	11	706120	727727	63	0.484	0.3065	225	0.3719	0.6271
51380	CSAD	12	53551447	53575422	39	0.2389	0.09752	129	0.372	0.1497
6295	SAG	2	234216309	234255701	152	0.333	0.2085	268	0.372	0.2329
56899	ANKS1B	12	99128569	100378512	3385	0.365	0.1679	3508	0.372	0.1833
2242	FES	15	91427665	91439006	31	0.2913	0.2415	122	0.3721	0.1736
89796	NAV1	1	201508243	201796102	817	0.3093	0.1933	1026	0.3721	0.2673
138804	OR13C4	9	107288534	107289490	2	0.5115	0.5189	140	0.3721	0.6379
84072	HORMAD1	1	150670535	150693372	66	0.2469	0.1325	155	0.3723	0.1816
4804	NGFR	17	47572655	47592382	60	0.9008	0.8172	199	0.3723	0.2708
81030	ZBP1	20	56178902	56195632	27	0.258	0.3594	161	0.3724	0.3046
9480	ONECUT2	18	55102917	55158530	191	0.9006	0.7861	366	0.3724	0.2178
4292	MLH1	3	37034841	37092337	138	0.4561	0.2292	220	0.3725	0.2028
57697	FANCM	14	45605136	45670093	112	0.5901	0.5615	176	0.3727	0.501
55846	ITFG2	12	2921716	2934237	23	0.1799	0.6221	95	0.3729	0.7956
692312	PPAN-P2RY11	19	10216899	10226065	23	0.2345	0.1388	78	0.3729	0.2338
3624	INHBA	7	41728601	41742706	18	0.3442	0.3345	115	0.3729	0.2653
89790	SIGLEC10	19	51913275	51921057	23	0.1988	0.3015	162	0.3731	0.4355
5544	PRB3	12	11418847	11422656	7	0.5202	0.5208	99	0.3731	0.3018
148	ADRA1A	8	26605667	26727003	548	0.3483	0.2015	752	0.3732	0.2319
401944	LDLRAD2	1	22138758	22151714	41	0.7892	0.8711	203	0.3733	0.2265
63925	ZNF335	20	44577292	44601560	75	0.316	0.1811	207	0.3734	0.1986
127665	ZNF648	1	182023705	182030847	8	0.2068	0.1467	169	0.3735	0.1948
339766	MROH2A	2	234684325	234742069	242	0.5879	0.5712	402	0.3735	0.3477
55635	DEPDC1	1	68939835	68962799	64	0.168	0.2416	193	0.3736	0.395
140688	NOL4L	20	31030862	31172875	266	0.2986	0.4369	374	0.3736	0.4552
25948	KBTBD2	7	32907778	32931468	49	0.5506	0.4715	161	0.3736	0.2547
3099	HK2	2	75059782	75120481	206	0.2315	0.1088	342	0.3737	0.196
55700	MAP7D1	1	36621751	36646450	24	0.6147	0.6451	88	0.3737	0.316
3925	STMN1	1	26210670	26233368	28	0.311	0.3095	93	0.3738	0.4
146705	ENTHD2	17	79202072	79212891	29	0.3368	0.3227	191	0.3738	0.2829
79845	RNF122	8	33405272	33424646	55	0.3408	0.3172	192	0.3738	0.2502
57171	DOLPP1	9	131843383	131852717	10	0.6371	0.7039	84	0.3738	0.408
148304	C1orf74	1	209955662	209957890	3	0.1356	0.1011	152	0.3739	0.2685
4232	MEST	7	130126016	130146138	42	0.7311	0.6184	123	0.3739	0.195
2551	GABPA	21	27107258	27144771	52	0.2866	0.1226	142	0.374	0.1852
774	CACNA1B	9	140772241	141019076	324	0.3115	0.2476	375	0.374	0.2725
7166	TPH1	11	18042084	18062354	38	0.4763	0.3502	117	0.3741	0.268
85414	SLC45A3	1	205626979	205649630	69	0.2645	0.2067	223	0.3742	0.3935
51035	UBXN1	11	62443972	62446554	2	0.2967	0.3344	76	0.3742	0.3426
57600	FNIP2	4	159690182	159829202	222	0.3405	0.2964	328	0.3742	0.3012
728637	MEIKIN	5	131142683	131281391	239	0.355	0.2144	317	0.3742	0.2176
83650	SLC35G5	8	11188495	11189695	5	0.2862	0.2609	140	0.3743	0.4769
6789	STK4	20	43595120	43708600	230	0.3517	0.1458	330	0.3743	0.1526
1293	COL6A3	2	238232655	238322850	250	0.5772	0.586	420	0.3744	0.3403
254973	OR1L4	9	125486269	125487204	2	0.4423	0.3883	175	0.3745	0.3995
23585	TMEM50A	1	25664789	25688852	16	0.4351	0.517	19	0.3746	0.4421
10089	KCNK7	11	65360326	65363467	4	0.6922	0.6721	89	0.3746	0.2573
22845	DOLK	9	131707809	131710012	0	NA	NA	39	0.3746	0.6905
8828	NRP2	2	206547184	206662857	313	0.2291	0.2235	426	0.3747	0.3882
57035	RSRP1	1	25568740	25574010	5	0.4887	0.3515	18	0.3747	0.2243
503835	DUXA	19	57663094	57678856	68	0.2497	0.2023	217	0.3749	0.3814
9411	ARHGAP29	1	94634463	94713251	149	0.276	0.4539	219	0.375	0.6008
128637	TBC1D20	20	416124	443187	69	0.4547	0.2901	166	0.375	0.3216
259285	TAS2R39	7	142880512	142881528	0	NA	NA	78	0.375	0.1937
340075	ARSI	5	149675909	149682525	14	0.2114	0.1978	136	0.3751	0.235
23052	ENDOD1	11	94822974	94865815	152	0.2169	0.1831	312	0.3751	0.3264
35	ACADS	12	121163544	121177811	48	0.274	0.1757	245	0.3751	0.1818
3655	ITGA6	2	173291954	173371181	352	0.2889	0.344	511	0.3751	0.3498
339500	ZNF678	1	227751220	227865144	300	0.3577	0.2018	435	0.3751	0.191
401089	FOXL2NB	3	138666076	138672830	23	0.7972	0.6472	139	0.3751	0.1845
9445	ITM2B	13	48807274	48836232	39	0.1276	0.08976	137	0.3752	0.2515
148641	SLC35F3	1	234040679	234460262	1621	0.3751	0.2226	1820	0.3752	0.2038
51042	ZNF593	1	26496388	26497364	4	0.4915	0.508	116	0.3752	0.3896
6905	TBCE	1	235530728	235612280	244	0.7342	0.5241	391	0.3752	0.1784
56897	WRNIP1	6	2765575	2785979	73	0.887	0.7696	263	0.3752	0.7633
6003	RGS13	1	192605268	192629441	73	0.4483	0.6742	205	0.3753	0.2568
63915	BLOC1S5	6	8013800	8064647	194	0.8325	0.7172	385	0.3753	0.3834
51292	GMPR2	14	24701633	24708448	8	0.2827	0.4086	96	0.3754	0.444
55204	GOLPH3L	1	150618701	150669672	140	0.3347	0.1955	254	0.3754	0.1901
729627	PRR23A	3	138722804	138725110	5	0.8051	0.7745	97	0.3754	0.7291
162998	OR7D2	19	9296270	9299493	5	0.179	0.1651	155	0.3755	0.305
7345	UCHL1	4	41258898	41270446	41	0.5389	0.4223	186	0.3755	0.4249
55150	C19orf73	19	49621654	49622397	2	0.3352	0.3724	97	0.3756	0.319
5754	PTK7	6	43044006	43129458	198	0.3555	0.291	317	0.3756	0.2634
57823	SLAMF7	1	160708865	160724611	32	0.08934	0.03817	176	0.3757	0.2007
6480	ST6GAL1	3	186648315	186796341	574	0.2566	0.1342	749	0.3757	0.2389
144406	WDR66	12	122356463	122441839	227	0.3376	0.2066	340	0.3757	0.2107
168455	CCDC71L	7	106297211	106301634	11	0.3842	0.36	191	0.3757	0.3451
10767	HBS1L	6	135281516	135376036	225	0.6938	0.6009	311	0.3757	0.5811
55254	TMEM39A	3	119147807	119182529	88	0.4297	0.2789	232	0.3758	0.1941
10072	DPP3	11	66247484	66277130	58	0.4429	0.2845	125	0.3758	0.2786
1444	CSHL1	17	61986965	61988688	8	0.8085	0.7222	109	0.3759	0.744
3982	LIM2	19	51883163	51891210	25	0.3505	0.3333	190	0.376	0.4188
84872	ZC3H10	12	56512030	56517143	6	0.6165	0.5639	76	0.376	0.4201
389090	OR6B2	2	240968382	240972324	10	0.7368	0.6787	181	0.376	0.2598
6698	SPRR1A	1	152956564	152958290	8	0.7072	0.5883	126	0.3762	0.5365
9487	PIGL	17	16120509	16230098	200	0.3528	0.311	294	0.3763	0.3187
29986	SLC39A2	14	21467414	21470034	9	0.4009	0.413	181	0.3763	0.1874
4257	MGST1	12	16500076	16530123	99	0.9292	0.8828	210	0.3763	0.5289
4122	MAN2A2	15	91447420	91465815	61	0.3906	0.2248	161	0.3765	0.1777
387509	GPR153	1	6307406	6321035	29	0.9815	0.9454	140	0.3765	0.3853
30832	ZNF354C	5	178487607	178510022	52	0.1911	0.2182	189	0.3767	0.3532
286257	C9orf142	9	139886870	139888428	1	0.2545	0.2545	71	0.3767	0.2729
118424	UBE2J2	1	1189292	1209234	29	0.2549	0.1525	94	0.3767	0.1786
730087	ZNF726	19	24097684	24116769	62	0.5858	0.4527	222	0.3767	0.1863
144404	TMEM120B	12	122150658	122219974	188	0.1927	0.2479	325	0.3768	0.4765
3840	KPNA4	3	160212783	160283376	128	0.3478	0.2176	223	0.3769	0.1947
138241	C9orf85	9	74526190	74588373	102	0.3989	0.3252	147	0.3769	0.2724
5970	RELA	11	65421067	65430443	14	0.4184	0.3121	113	0.3769	0.2485
840	CASP7	10	115438921	115490668	162	0.6165	0.4365	328	0.3769	0.3299
4070	TACSTD2	1	59041095	59043166	12	0.1818	0.1785	241	0.377	0.2936
83857	TMTC1	12	29653746	29937692	1202	0.3936	0.3455	1359	0.377	0.3047
124044	SPATA2L	16	89762765	89768131	22	0.6267	0.5342	228	0.3771	0.7769
390992	HES3	1	6304252	6305638	4	0.9028	0.9151	82	0.3772	0.4485
9451	EIF2AK3	2	88856259	88927094	82	0.2294	0.1591	180	0.3774	0.2659
338657	CCDC84	11	118868843	118886455	48	0.3885	0.3709	202	0.3775	0.459
50944	SHANK1	19	51163052	51220195	63	0.1863	0.1493	147	0.3776	0.2799
388327	C17orf100	17	6555059	6556617	4	0.201	0.2218	165	0.3776	0.5141
8756	ADAM7	8	24298509	24370273	194	0.2766	0.3828	348	0.3776	0.4749
11247	NXPH4	12	57610578	57620232	28	0.4766	0.4569	120	0.3776	0.1971
338755	OR2AG2	11	6789238	6790188	5	0.1693	0.1725	200	0.3777	0.2962
8328	GFI1B	9	135820888	135867084	199	0.359	0.3749	315	0.3777	0.3086
27199	OXGR1	13	97637973	97646984	37	0.4756	0.4824	165	0.3777	0.4822
439996	IFIT1B	10	91137813	91144962	21	0.255	0.2429	222	0.3778	0.3601
2976	GTF3C2	2	27548716	27580243	30	0.5698	0.7301	105	0.3778	0.489
64376	IKZF5	10	124750322	124768366	50	0.6408	0.6535	219	0.3778	0.5995
158471	PRUNE2	9	79226292	79521136	999	0.3553	0.2514	1116	0.3779	0.3047
10588	MTHFS	15	80135889	80189627	177	0.5083	0.5331	401	0.3779	0.3859
2057	EPOR	19	11487881	11495018	5	0.6599	0.6419	95	0.3779	0.4618
51271	UBAP1	9	34179003	34252521	187	0.3329	0.1353	292	0.378	0.1503
4648	MYO7B	2	128293378	128395303	313	0.3564	0.2458	436	0.378	0.2364
84886	C1orf198	1	230972865	231005335	138	0.4454	0.2473	289	0.378	0.2999
8483	CILP	15	65488337	65503840	30	0.6925	0.6147	117	0.378	0.2931
10516	FBLN5	14	92335755	92414046	305	0.2713	0.2854	445	0.3781	0.4146
5147	PDE6D	2	232597147	232645974	117	0.5777	0.4794	216	0.3781	0.5191
4752	NEK3	13	52706779	52733996	80	0.3119	0.7929	171	0.3782	0.6359
6229	RPS24	10	79793518	79816571	45	0.3845	0.2665	100	0.3782	0.298
55591	VEZT	12	95611522	95696566	276	0.4202	0.2222	416	0.3782	0.2276
5805	PTS	11	112097088	112104696	20	0.7077	0.6003	137	0.3782	0.3167
23432	GPR161	1	168048780	168106905	116	0.2896	0.2104	226	0.3783	0.2367
10867	TSPAN9	12	3186521	3395730	994	0.3183	0.2788	1186	0.3783	0.3068
4659	PPP1R12A	12	80167343	80329235	217	0.3553	0.266	280	0.3783	0.2453
129642	MBOAT2	2	8996701	9143876	242	0.2723	0.3657	327	0.3784	0.4253
79752	ZFAND1	8	82613566	82633539	74	0.3961	0.2111	219	0.3784	0.1737
11316	COPE	19	19010323	19030199	20	0.2743	0.2267	42	0.3785	0.3114
5198	PFAS	17	8152596	8173809	58	0.2836	0.1784	183	0.3785	0.1959
55148	UBR7	14	93673401	93695561	76	0.3138	0.1945	193	0.3785	0.166
116143	WDR92	2	68357281	68384692	47	0.3433	0.2077	152	0.3785	0.2196
7515	XRCC1	19	44047464	44079730	115	0.4395	0.2204	220	0.3785	0.1834
57661	PHRF1	11	576226	612222	108	0.5105	0.3142	337	0.3785	0.4789
100288413	ERVMER34-1	4	53609684	53617807	19	0.1362	0.2326	142	0.3786	0.3378
401285	TCP10L2	6	167584081	167596396	25	0.1768	0.1645	189	0.3786	0.3893
402160	CFAP99	4	2420701	2464690	157	0.2638	0.7137	359	0.3786	0.6596
56342	PPAN	19	10216899	10221975	11	0.2839	0.1795	69	0.3786	0.2631
56952	PRTFDC1	10	25137536	25242680	395	0.5788	0.6552	532	0.3786	0.6209
6726	SRP9	1	225965515	225978168	35	0.1514	0.2844	208	0.3787	0.4813
11240	PADI2	1	17393256	17445948	253	0.3107	0.2897	415	0.3787	0.2708
100532736	MINOS1-NBL1	1	19923471	19984949	174	0.502	0.3235	314	0.3787	0.297
79191	IRX3	16	54317212	54320724	3	0.1415	0.1287	152	0.3789	0.234
1687	DFNA5	7	24737974	24797639	249	0.3072	0.3808	385	0.3789	0.4365
5187	PER1	17	8043788	8059723	33	0.5116	0.3586	156	0.3789	0.2388
25980	AAR2	20	34824339	34844863	16	0.8151	0.6977	68	0.3789	0.4009
116443	GRIN3A	9	104331634	104500862	654	0.3555	0.2475	768	0.379	0.2529
50487	PLA2G3	22	31530793	31536469	26	0.8964	0.8226	147	0.379	0.2706
10648	SCGB1D1	11	61957710	61961009	9	0.2757	0.6233	196	0.3791	0.8435
9126	SMC3	10	112327449	112364392	99	0.4918	0.2822	262	0.3791	0.2421
5932	RBBP8	18	20513295	20606451	197	0.4576	0.2249	314	0.3792	0.2304
8887	TAX1BP1	7	27778992	27869386	212	0.3082	0.2627	314	0.3793	0.3119
901	CCNG2	4	78078357	78091213	29	0.5994	0.4724	163	0.3793	0.3045
94032	CAMK2N2	3	183977003	183979251	4	0.1165	0.07547	101	0.3794	0.1591
123591	C15orf27	15	76352299	76497304	401	0.3597	0.653	469	0.3794	0.6899
149685	ADIG	20	37209838	37217104	9	0.1697	0.235	99	0.3796	0.3498
440087	SMCO3	12	14957584	14967116	23	0.149	0.353	134	0.3797	0.7211
56203	LMOD3	3	69156039	69171746	57	0.6123	0.5641	215	0.3797	0.3549
23331	TTC28	22	28374002	29075853	1332	0.4123	0.4095	1449	0.3798	0.3839
5999	RGS4	1	163038396	163046592	17	0.6544	0.5187	184	0.3798	0.5665
5533	PPP3CC	8	22298483	22398657	207	0.3073	0.474	334	0.38	0.4597
4289	MKLN1	7	130794855	131181398	1043	0.335	0.3216	1136	0.38	0.3259
55054	ATG16L1	2	234160217	234204320	121	0.388	0.3616	257	0.3801	0.3504
201595	STT3B	3	31574130	31677556	183	0.4231	0.2005	289	0.3801	0.2196
200162	SPAG17	1	118496288	118727848	447	0.5443	0.4381	600	0.3801	0.2835
5650	KLK7	19	51479735	51487320	12	0.6586	0.7968	171	0.3801	0.2218
10728	PTGES3	12	57057125	57082138	55	0.8431	0.6726	155	0.3801	0.5298
87769	GGACT	13	101182418	101241046	126	0.8788	0.6948	197	0.3801	0.6656
116983	ACAP3	1	1227764	1243304	10	0.2392	0.1567	25	0.3802	0.2298
116447	TOP1MT	8	144391494	144442147	168	0.2803	0.5704	310	0.3803	0.5925
91408	BTF3L4	1	52521857	52556388	59	0.2822	0.1803	146	0.3803	0.2085
5139	PDE3A	12	20522179	20840575	1092	0.4032	0.5954	1199	0.3803	0.4653
84798	C19orf48	19	51300961	51307974	36	0.4658	0.4223	206	0.3803	0.335
81285	OR51E2	11	4701401	4719076	76	0.8061	0.9042	277	0.3803	0.4405
6120	RPE	2	210867289	210889784	25	0.219	0.1491	105	0.3804	0.2705
100130827	SBK3	19	56052023	56056909	20	0.2819	0.1967	192	0.3805	0.2253
10398	MYL9	20	35169887	35178226	14	0.8797	0.85	47	0.3806	0.4494
56903	PAPOLB	7	4897369	4901625	13	0.9681	0.9527	174	0.3806	0.6597
83930	STARD3NL	7	38217808	38270272	160	0.3131	0.2027	324	0.3808	0.2721
8507	ENC1	5	73923231	73937249	28	0.2531	0.2551	164	0.381	0.4053
11253	MAN1B1	9	139981379	140003639	24	0.3211	0.2923	78	0.381	0.3718
6401	SELE	1	169691781	169703220	56	0.31	0.3815	371	0.3811	0.2834
3150	HMGN1	21	40714241	40721047	29	0.4703	0.285	162	0.3811	0.2177
96459	FNIP1	5	130977407	131132756	241	0.3286	0.1951	320	0.3812	0.2108
26027	ACOT11	1	55007930	55100417	371	0.3508	0.2521	504	0.3812	0.226
576	ADGRB2	1	32192718	32230494	42	0.4681	0.453	90	0.3812	0.2806
27072	VPS41	7	38763543	38948800	666	0.7902	0.9243	837	0.3812	0.9236
1876	E2F6	2	11584501	11606303	78	0.1929	0.1645	255	0.3813	0.2726
152100	CMC1	3	28282838	28361264	168	0.3209	0.1448	247	0.3813	0.1686
8419	BFSP2	3	133118790	133194056	257	0.7166	0.5161	400	0.3813	0.1764
1936	EEF1D	8	144661867	144679845	80	0.2714	0.2269	201	0.3814	0.2549
115362	GBP5	1	89724633	89738544	22	0.3361	0.2673	104	0.3815	0.2665
80347	COASY	17	40713485	40718299	7	0.2872	0.2747	105	0.3817	0.2834
84569	LYZL1	10	29577980	29607158	206	0.1224	0.06049	456	0.3818	0.2326
387638	C10orf113	10	21414692	21435488	32	0.1299	0.1168	155	0.3818	0.3808
100287482	SMKR1	7	129142320	129152773	29	0.6145	0.4806	167	0.3818	0.4043
4761	NEUROD2	17	37760021	37764175	5	0.5042	0.5458	93	0.3819	0.4078
84166	NLRC5	16	57023469	57117438	368	0.2429	0.6736	559	0.382	0.8905
84502	JPH4	14	24037244	24048009	2	0.2196	0.1767	21	0.3821	0.4097
208	AKT2	19	40736224	40791443	140	0.4337	0.3085	243	0.3821	0.2167
54738	FEV	2	219845809	219850379	3	0.04319	0.05086	31	0.3822	0.3941
23036	ZNF292	6	87865269	87973926	293	0.3135	0.196	448	0.3823	0.2169
6866	TAC3	12	57403781	57410344	11	0.3388	0.4918	105	0.3823	0.5441
26520	TIMM9	14	58875370	58894232	22	0.6367	0.6365	68	0.3823	0.3214
26167	PCDHB5	5	140514800	140517704	9	0.8845	0.8478	123	0.3824	0.6367
1452	CSNK1A1	5	148873896	148931115	104	0.33	0.3283	207	0.3825	0.3011
3455	IFNAR2	21	34602231	34636831	104	0.4048	0.4375	302	0.3825	0.3437
60598	KCNK15	20	43374488	43380954	18	0.7426	0.5443	114	0.3825	0.2429
401562	LCNL1	9	139877445	139880210	6	0.3788	0.3372	65	0.3827	0.2806
28989	NTMT1	9	132371036	132397879	103	0.6079	0.7344	268	0.3827	0.5201
9382	COG1	17	71189070	71204646	37	0.6315	0.4599	184	0.3829	0.2877
1749	DLX5	7	96649702	96654143	12	0.02043	0.01969	119	0.383	0.7503
3043	HBB	11	5246696	5248301	6	0.5586	0.4826	176	0.383	0.2775
339983	NAT8L	4	2061239	2070816	12	0.8351	0.8815	73	0.383	0.6757
116841	SNAP47	1	227922697	227968932	133	0.2982	0.1811	241	0.3831	0.2024
201895	SMIM14	4	39548917	39640481	231	0.4427	0.2909	360	0.3831	0.2373
51523	CXXC5	5	139028301	139063467	62	0.5203	0.6625	133	0.3831	0.428
101059906	LOC101059906	11	528484	532255	18	0.1191	0.2361	218	0.3832	0.4561
341640	FREM2	13	39261173	39461268	539	0.3029	0.4317	671	0.3832	0.5201
92162	TMEM88	17	7758181	7759417	4	0.3544	0.3711	89	0.3832	0.3935
5662	PSD	10	104162374	104179691	23	0.1894	0.2692	106	0.3833	0.4546
100134934	TEN1	17	73975298	73996667	62	0.3064	0.7644	222	0.3833	0.5335
160140	C11orf65	11	108179012	108338258	308	0.3333	0.1723	395	0.3833	0.1809
5496	PPM1G	2	27604066	27632550	44	0.1667	0.2835	129	0.3835	0.5494
55003	PAK1IP1	6	10695180	10710015	38	0.3559	0.2904	116	0.3835	0.2439
145864	HAPLN3	15	89420519	89438857	83	0.3905	0.2201	216	0.3835	0.181
10469	TIMM44	19	7991603	8008708	64	0.408	0.5958	155	0.3835	0.3479
79611	ACSS3	12	81471797	81650538	650	0.4764	0.4108	793	0.3835	0.254
79412	KREMEN2	16	3014217	3018384	11	0.2393	0.3113	224	0.3836	0.4004
51103	NDUFAF1	15	41679547	41694658	31	0.2627	0.3218	134	0.3837	0.2729
80169	CTC1	17	8128139	8151413	64	0.3856	0.2649	194	0.3837	0.2015
81035	COLEC12	18	319355	500729	929	0.4238	0.2073	1072	0.3837	0.1855
8688	KRT37	17	39576809	39580822	13	0.3439	0.4458	233	0.3838	0.2458
6945	MLX	17	40719078	40725221	13	0.1463	0.2223	106	0.3839	0.2732
83716	CRISPLD2	16	84853587	84943116	485	0.2212	0.09591	731	0.3839	0.1978
6701	SPRR2B	1	153042717	153044084	3	0.7804	0.7519	170	0.3841	0.3088
9543	IGDCC3	15	65619465	65670378	103	0.7843	0.955	218	0.3842	0.3036
4163	MCC	5	112357796	112824527	2049	0.4461	0.225	2205	0.3843	0.1679
57093	TRIM49	11	89530823	89541743	3	0.2976	0.2792	18	0.3844	0.1998
79947	DHDDS	1	26758773	26797797	68	0.3868	0.2223	190	0.3844	0.2673
51282	SCAND1	20	34541539	34543281	2	0.9214	0.9214	89	0.3845	0.6692
116159	CYYR1	21	27838528	27945603	321	0.2539	0.4631	502	0.3846	0.6898
60526	LDAH	2	20883788	21022890	310	0.3894	0.1654	435	0.3846	0.1483
7263	TST	22	37406900	37416224	43	0.5919	0.7487	187	0.3846	0.5984
200132	TCTEX1D1	1	67217978	67244730	86	0.7225	0.6794	196	0.3847	0.4414
2822	GPLD1	6	24426060	24495433	550	0.3028	0.3471	801	0.3848	0.3715
11193	WBP4	13	41634973	41658142	25	0.487	0.4733	104	0.3848	0.2727
9156	EXO1	1	242011491	242053241	176	0.9137	0.9186	309	0.3848	0.2529
8424	BBOX1	11	27062252	27149354	277	0.2453	0.2165	424	0.3849	0.3278
84288	EFCAB2	1	245133171	245288530	424	0.2798	0.7518	549	0.385	0.8593
55203	LGI2	4	25000471	25032414	152	0.4721	0.508	358	0.385	0.3516
80150	ASRGL1	11	62104774	62160887	134	0.3158	0.4304	306	0.3851	0.4302
64393	ZMAT3	3	178735011	178790067	100	0.2573	0.2131	222	0.3852	0.279
85865	GTPBP10	7	89975341	90020769	169	0.4363	0.2942	280	0.3852	0.211
221092	HNRNPUL2	11	62480097	62494857	23	0.5494	0.566	89	0.3852	0.2993
8525	DGKZ	11	46354455	46402104	62	0.3823	0.363	155	0.3855	0.2458
11031	RAB31	18	9708228	9862553	629	0.6568	0.3487	891	0.3855	0.2624
79915	ATAD5	17	29159020	29222295	125	0.3707	0.2544	245	0.3857	0.2048
23385	NCSTN	1	160313063	160328742	40	0.6439	0.5205	120	0.3857	0.3812
79959	CEP76	18	12661748	12702776	106	0.2719	0.5139	238	0.3858	0.5677
348327	ZNF530	19	58111253	58124090	28	0.2913	0.2005	131	0.3859	0.1999
978	CDA	1	20915444	20945401	121	0.2227	0.1568	384	0.386	0.2362
1146	CHRNG	2	233404424	233411038	25	0.5517	0.6751	186	0.386	0.3422
9069	CLDN12	7	90032648	90045268	29	0.1977	0.1353	166	0.3863	0.2303
6561	SLC13A1	7	122753588	122840025	220	0.3556	0.3479	351	0.3863	0.3354
55353	LAPTM4B	8	98787809	98864830	401	0.3974	0.5686	542	0.3863	0.4117
1572	CYP2F1	19	41620312	41634286	49	0.8091	0.7562	237	0.3864	0.8344
389	RHOC	1	113243749	113250025	17	0.1132	0.09396	130	0.3865	0.3036
345275	HSD17B13	4	88224941	88244056	57	0.5202	0.2863	185	0.3865	0.1761
90624	LYRM7	5	130506641	130541119	90	0.567	0.5241	239	0.3865	0.1905
8846	ALKBH1	14	78138749	78174365	149	0.5203	0.5293	353	0.3866	0.4811
10241	CALCOCO2	17	46908350	46942607	87	0.2159	0.1573	212	0.3868	0.2863
3662	IRF4	6	391739	411443	72	0.3321	0.1836	176	0.3868	0.2113
114883	OSBPL9	1	52082546	52254891	289	0.513	0.343	367	0.3868	0.3369
26762	HAVCR1	5	156455989	156486130	142	0.4027	0.3263	333	0.3869	0.2004
6414	SEPP1	5	42799982	42812024	31	0.1906	0.1112	162	0.387	0.205
83999	KREMEN1	22	29469066	29564321	305	0.2898	0.8293	436	0.387	0.8478
10690	FUT9	6	96463845	96663488	749	0.4392	0.3035	976	0.387	0.3058
22919	MAPRE1	20	31407699	31438211	82	0.8364	0.6262	248	0.387	0.7285
80025	PANK2	20	3869486	3904538	95	0.3943	0.2477	222	0.3871	0.2769
2555	GABRA2	4	46246470	46392056	363	0.3354	0.2388	476	0.3873	0.2648
7032	TFF2	21	43766466	43771208	24	0.3691	0.2699	292	0.3874	0.23
83445	GSG1	12	13236471	13256659	25	0.3714	0.2548	100	0.3874	0.1828
29980	DONSON	21	34937165	34961019	28	0.4725	0.364	87	0.3875	0.2419
22933	SIRT2	19	39369195	39390502	44	0.192	0.1222	162	0.3876	0.3508
5653	KLK6	19	51461887	51472929	2	0.8311	0.8296	114	0.3876	0.2497
100529144	CORO7-PAM16	16	4390252	4466962	188	0.26	0.1458	302	0.3877	0.219
5744	PTHLH	12	28111017	28125664	46	0.3272	0.185	191	0.3877	0.1539
943	TNFRSF8	1	12123434	12204264	190	0.3405	0.5538	289	0.3877	0.4483
27284	SULT1B1	4	70591838	70626430	123	0.3763	0.3429	253	0.3877	0.2876
64093	SMOC1	14	70346105	70499083	635	0.3118	0.3266	799	0.3879	0.4043
55615	PRR5	22	45064427	45133561	380	0.2614	0.2799	571	0.388	0.4074
57650	KIAA1524	3	108268716	108308491	64	0.2691	0.1629	137	0.388	0.2447
23500	DAAM2	6	39760159	39872653	391	0.2847	0.1955	578	0.388	0.2874
646799	ZAR1L	13	32877908	32886091	33	0.4308	0.2816	155	0.388	0.4067
2644	GCHFR	15	41056285	41059911	5	0.4337	0.4108	98	0.388	0.5667
10278	EFS	14	23825609	23834842	19	0.4979	0.437	136	0.388	0.2076
54892	NCAPG2	7	158424002	158497520	207	0.2882	0.1734	435	0.3881	0.2485
2688	GH1	17	61994560	61996206	8	0.8796	0.8033	106	0.3881	0.7159
65018	PINK1	1	20959948	20978004	74	0.674	0.566	267	0.3883	0.3086
151649	PP2D1	3	20021453	20053765	118	0.3238	0.1993	242	0.3884	0.1911
8707	B3GALT2	1	193147860	193155743	15	0.1714	0.2627	118	0.3885	0.3198
5515	PPP2CA	5	133532148	133561950	96	0.4296	0.3554	194	0.3886	0.3981
58475	MS4A7	11	60145949	60163427	33	0.5269	0.3801	156	0.3886	0.3141
79050	NOC4L	12	132628993	132636986	13	0.599	0.538	143	0.3886	0.197
93436	ARMC6	19	19144387	19168987	52	0.2661	0.2498	143	0.3887	0.2663
79977	GRHL2	8	102504668	102681954	528	0.3291	0.3265	679	0.3887	0.3321
10277	UBE4B	1	10093041	10241297	360	0.3713	0.2108	454	0.3887	0.2113
100130733	LRRC70	5	61874562	61877275	3	0.6681	0.7023	97	0.3887	0.1864
5175	PECAM1	17	62396775	62404856	30	0.6761	0.6261	94	0.3888	0.6174
80010	RMI1	9	86595321	86618989	39	0.979	0.9341	127	0.3888	0.8663
3912	LAMB1	7	107564244	107643804	188	0.2544	0.401	314	0.3889	0.5194
51684	SUFU	10	104263719	104393214	315	0.347	0.1473	449	0.3891	0.1657
126206	NLRP5	19	56511092	56573176	416	0.6441	0.4275	633	0.3891	0.1905
89869	PLCZ1	12	18836110	18891020	202	0.7416	0.5569	344	0.3892	0.5414
271	AMPD2	1	110162435	110174677	27	0.2075	0.1423	132	0.3893	0.3549
8985	PLOD3	7	100849258	100861011	26	0.3901	0.1853	164	0.3893	0.2556
23395	LARS2	3	45430053	45590334	418	0.3637	0.8584	570	0.3894	0.8193
57615	ZNF492	19	22817126	22850472	194	0.2653	0.3004	417	0.3895	0.259
170487	ACTL10	20	32254304	32256331	3	0.33	0.2777	48	0.3895	0.3328
10556	RPP30	10	92631709	92668312	82	0.8601	0.7583	194	0.3896	0.5257
728591	CCDC169	13	36801179	36871992	348	0.5799	0.508	473	0.3897	0.5166
374872	C19orf35	19	2274631	2282181	8	0.2302	0.1904	57	0.3898	0.4558
199920	C1orf168	1	57184477	57285369	349	0.3441	0.5258	490	0.3898	0.4955
345930	ECT2L	6	139117248	139225207	357	0.4675	0.4659	504	0.3898	0.2929
100129083	LOC100129083	19	51919160	51920679	4	0.2313	0.182	175	0.3899	0.4947
282618	IFNL1	19	39786965	39789312	4	0.1033	0.1323	173	0.39	0.3434
23225	NUP210	3	13357730	13461819	353	0.2469	0.08749	566	0.39	0.1729
6428	SRSF3	6	36562090	36572244	35	0.4662	0.4462	189	0.39	0.2883
27329	ANGPTL3	1	63063158	63071976	7	0.6175	0.5249	71	0.39	0.2262
57593	EBF4	20	2673524	2740754	187	0.8285	0.6749	299	0.39	0.4573
131408	FAM131A	3	184053717	184064063	23	0.3294	0.2543	120	0.3901	0.2569
3875	KRT18	12	53342655	53346690	6	0.9448	0.925	143	0.3901	0.3935
56033	BARX1	9	96713909	96717608	13	0.3232	0.371	133	0.3902	0.6849
57553	MICAL3	22	18270415	18507325	1001	0.3556	0.3204	1197	0.3902	0.3689
2168	FABP1	2	88422501	88427650	9	0.7599	0.6416	147	0.3902	0.3069
57480	PLEKHG1	6	150920999	151164801	954	0.3677	0.5402	1137	0.3903	0.6195
9454	HOMER3	19	19040010	19052041	0	NA	NA	39	0.3903	0.6046
1314	COPA	1	160258377	160313354	90	0.2109	0.1703	182	0.3904	0.3313
153396	TMEM161B	5	87485450	87564665	146	0.2904	0.3647	217	0.3904	0.4795
23191	CYFIP1	15	22892667	23003603	363	0.4911	0.436	469	0.3904	0.246
4036	LRP2	2	169983619	170219123	819	0.2974	0.1922	946	0.3905	0.2658
10651	MTX2	2	177134123	177202753	135	0.3709	0.2222	236	0.3906	0.1862
8974	P4HA2	5	131528299	131563556	85	0.3081	0.3065	219	0.3907	0.3454
121256	TMEM132D	12	129556271	130388212	3155	0.3554	0.1769	3307	0.3908	0.2134
256356	GK5	3	141876369	141944449	165	0.4206	0.3386	306	0.3908	0.2344
64123	ADGRL4	1	79355449	79472495	502	0.4193	0.3565	669	0.3909	0.2565
5054	SERPINE1	7	100770370	100782547	45	0.7744	0.6561	203	0.3909	0.3712
26468	LHX6	9	124964856	124991166	49	0.2614	0.1454	171	0.391	0.1864
1236	CCR7	17	38710021	38721736	29	0.3599	0.182	115	0.3911	0.1828
134187	POU5F2	5	93076015	93077309	0	NA	NA	66	0.3911	0.3783
221336	BEND6	6	56819773	56892450	152	0.3292	0.2639	245	0.3912	0.3248
79698	ZMAT4	8	40388109	40755345	1253	0.3859	0.3841	1430	0.3913	0.3738
221091	LRRN4CL	11	62453874	62457371	2	0.9733	0.9782	74	0.3913	0.3616
3866	KRT15	17	39669997	39678033	18	0.6598	0.8752	121	0.3916	0.3983
84071	ARMC2	6	109169617	109295352	331	0.2808	0.5718	470	0.3918	0.6546
78990	OTUB2	14	94489511	94515276	100	0.3757	0.5655	319	0.3918	0.5157
10825	NEU3	11	74699950	74718743	30	0.1913	0.08145	117	0.3919	0.2137
2208	FCER2	19	7753643	7767036	91	0.6703	0.7377	250	0.3919	0.6013
10635	RAD51AP1	12	4647940	4669213	36	0.299	0.5681	106	0.392	0.49
219333	USP12	13	27640287	27746033	311	0.3532	0.766	477	0.392	0.8561
6548	SLC9A1	1	27425300	27481621	62	0.7924	0.6349	160	0.392	0.5755
6400	SEL1L	14	81937891	82000205	116	0.2821	0.4292	224	0.3921	0.4813
5437	POLR2H	3	184079502	184086383	12	0.2985	0.2642	132	0.3921	0.2428
7368	UGT8	4	115519611	115598202	143	0.8871	0.7988	295	0.3922	0.2109
259308	FAM205A	9	34723050	34729535	23	0.2981	0.2028	143	0.3923	0.2565
79813	EHMT1	9	140513444	140730579	300	0.3539	0.1791	361	0.3923	0.1989
2072	ERCC4	16	14014014	14046205	74	0.5379	0.4662	196	0.3923	0.3282
7080	NKX2-1	14	36985602	36990894	7	0.5922	0.6219	129	0.3923	0.7593
402096	LOC402096	2	106961022	106991482	84	0.8391	0.7724	272	0.3923	0.1605
129401	NUP35	2	183982247	184026408	271	0.4419	0.2046	467	0.3924	0.209
51465	UBE2J1	6	90036344	90062619	53	0.4683	0.4815	170	0.3924	0.2219
8577	TMEFF1	9	103235520	103339918	252	0.2636	0.2702	383	0.3926	0.3633
3284	HSD3B2	1	119957554	119965662	17	0.6982	0.6518	142	0.3926	0.3427
2712	GK2	4	80327507	80329372	1	0.1881	0.1881	69	0.3927	0.1956
158399	ZNF483	9	114287439	114340124	173	0.4142	0.3347	322	0.3927	0.2101
53917	RAB24	5	176728199	176730744	5	0.2371	0.1576	91	0.3928	0.2015
100528021	ST20-MTHFS	15	80135889	80215448	323	0.3731	0.424	476	0.3928	0.3476
114783	LMTK3	19	48988528	49016446	54	0.3942	0.2179	114	0.393	0.1673
150677	OTOS	2	241078446	241080073	10	0.6433	0.6069	246	0.393	0.2405
81624	DIAPH3	13	60239717	60738119	1352	0.3956	0.1858	1511	0.3931	0.1757
57405	SPC25	2	169727401	169747277	54	0.4403	0.4281	190	0.3931	0.3376
157506	RDH10	8	74206837	74237520	88	0.5464	0.4406	238	0.3931	0.3042
25796	PGLS	19	17622278	17632097	19	0.7126	0.8422	122	0.3931	0.6879
79884	MAP9	4	156263810	156298122	129	0.2716	0.2363	277	0.3932	0.2656
100820829	MYZAP	15	57884102	57977562	431	0.3089	0.3001	691	0.3933	0.3253
2969	GTF2I	7	74071991	74175022	37	0.33	0.3796	45	0.3934	0.4568
1717	DHCR7	11	71145457	71159477	38	0.5834	0.4303	208	0.3934	0.3704
10758	TRAF3IP2	6	111876581	111927477	160	0.2231	0.3799	325	0.3935	0.5528
2038	EPB42	15	43489425	43513323	16	0.9467	0.9525	68	0.3936	0.8717
2781	GNAZ	22	23412669	23467224	133	0.2728	0.4107	236	0.3939	0.5853
149297	FAM78B	1	166026663	166135992	320	0.31	0.9808	420	0.3939	0.99
1073	CFL2	14	35179588	35184029	9	0.117	0.07442	217	0.394	0.2535
7162	TPBG	6	83072923	83077134	11	0.1477	0.1899	121	0.3941	0.296
8774	NAPG	18	10525873	10552766	75	0.2273	0.3891	241	0.3942	0.471
6195	RPS6KA1	1	26856249	26901520	104	0.2984	0.2151	215	0.3943	0.2387
10161	LPAR6	13	48985181	49018840	51	0.5654	0.4861	117	0.3943	0.4076
10413	YAP1	11	101981151	102104154	299	0.4523	0.3042	436	0.3944	0.3385
51642	MRPL48	11	73498917	73575656	284	0.9384	0.8318	395	0.3945	0.7901
79701	OGFOD3	17	80347086	80376513	77	0.2576	0.5161	206	0.3947	0.5869
7272	TTK	6	80714322	80752244	149	0.3253	0.3057	322	0.3947	0.2753
401040	LOC401040	2	240499995	240507788	53	0.4496	0.5217	219	0.3947	0.4951
3687	ITGAX	16	31366488	31394320	41	0.5454	0.4133	153	0.3947	0.1917
643707	GOLGA6L4	15	84904525	84914120	0	NA	NA	52	0.3948	0.286
8557	TCAP	17	37821599	37822807	2	0.0804	0.08913	120	0.395	0.2588
144100	PLEKHA7	11	16809207	17035963	778	0.3547	0.2462	892	0.395	0.2637
389337	ARHGEF37	5	148961064	149014531	223	0.4299	0.2199	337	0.3951	0.2625
100505478	LOC100505478	9	117428714	117444369	89	0.4846	0.3941	248	0.3951	0.3759
113828	FAM83F	22	40390953	40426043	80	0.5528	0.4268	150	0.3951	0.2041
3397	ID1	20	30193086	30194318	7	0.6496	0.5837	117	0.3951	0.2416
11264	PXMP4	20	32290550	32308136	38	0.5487	0.3536	110	0.3952	0.2337
51205	ACP6	1	147119168	147142634	83	0.1797	0.2083	216	0.3953	0.384
9815	GIT2	12	110367607	110434194	159	0.3219	0.8579	266	0.3953	0.8496
129881	CCDC173	2	170501935	170550931	195	0.3891	0.1763	333	0.3953	0.1819
84838	ZNF496	1	247460717	247495294	94	0.5274	0.3161	259	0.3953	0.3096
11328	FKBP9	7	32997005	33046543	152	0.7044	0.671	281	0.3953	0.4775
3422	IDI1	10	1085963	1095061	38	0.1801	0.2751	220	0.3954	0.3187
472	ATM	11	108093559	108239829	236	0.3689	0.2168	311	0.3954	0.2134
7691	ZNF132	19	58944181	58951589	15	0.442	0.3365	100	0.3954	0.2165
9840	TESPA1	12	55342087	55378965	191	0.5501	0.3032	386	0.3954	0.3153
10179	RBM7	11	114271283	114279636	11	0.2168	0.3438	115	0.3955	0.2415
153657	TTC23L	5	34839269	34899567	189	0.4674	0.3252	337	0.3955	0.2208
57148	RALGAPB	20	37101486	37207504	187	0.3385	0.2119	255	0.3956	0.234
29780	PARVB	22	44395091	44565113	595	0.3647	0.2984	800	0.3956	0.28
65123	INTS3	1	153700526	153746555	76	0.257	0.1199	155	0.3957	0.1896
25936	NSL1	1	212899495	212965139	281	0.3164	0.295	482	0.3958	0.3442
22854	NTNG1	1	107682540	108024477	821	0.4427	0.342	904	0.3958	0.2606
79038	ZFYVE21	14	104182081	104200005	43	0.4868	0.6087	140	0.3959	0.3174
2760	GM2A	5	150632613	150650083	58	0.2247	0.6586	216	0.396	0.5623
7373	COL14A1	8	121137347	121384273	618	0.3116	0.5549	733	0.396	0.5938
57117	INTS12	4	106603784	106629881	62	0.3109	0.2895	187	0.3961	0.2855
84909	C9orf3	9	97488886	97849500	1054	0.3929	0.9157	1176	0.3961	0.929
114823	LENG8	19	54959605	54973196	43	0.3084	0.3395	164	0.3963	0.3217
4947	OAZ2	15	64979773	64995462	26	0.7397	0.7697	134	0.3963	0.7008
127385	OR10J5	1	159504868	159505797	2	0.7673	0.7306	110	0.3964	0.4676
8939	FUBP3	9	133454954	133513739	138	0.367	0.2918	303	0.3965	0.2239
10054	UBA2	19	34919264	34960798	86	0.5719	0.3837	179	0.3965	0.3879
9576	SPAG6	10	22634345	22706539	85	0.2927	0.5698	132	0.3966	0.6086
7678	ZNF124	1	247285277	247335529	153	0.6692	0.9744	399	0.3966	0.5083
201514	ZNF584	19	58919245	58929694	38	0.2976	0.2804	157	0.3967	0.26
5715	PSMD9	12	122326637	122355771	68	0.4493	0.2996	185	0.3967	0.2235
348654	GEN1	2	17935152	17966632	90	0.507	0.2945	195	0.3967	0.25
118611	C10orf90	10	128113566	128213444	258	0.7283	0.8024	428	0.3967	0.299
26054	SENP6	6	76311596	76427997	279	0.3385	0.2174	401	0.3968	0.2349
7327	UBE2G2	21	46188495	46221751	118	0.2673	0.5106	278	0.3969	0.5972
1329	COX5B	2	98262521	98264657	2	0.0445	0.05071	46	0.397	0.3382
3320	HSP90AA1	14	102547075	102606086	142	0.3057	0.1535	259	0.397	0.2025
55892	MYNN	3	169490619	169507504	24	0.2438	0.2091	116	0.3971	0.1822
22863	ATG14	14	55833109	55878576	179	0.8132	0.7188	371	0.3971	0.3006
58487	CREBZF	11	85368608	85376182	14	0.8178	0.7968	109	0.3971	0.5229
7743	ZNF189	9	104161136	104172942	46	0.2155	0.6546	173	0.3973	0.5732
100289635	ZNF605	12	133498019	133532908	18	0.2616	0.2109	43	0.3975	0.2638
55568	GALNT10	5	153570295	153800544	862	0.3834	0.163	1014	0.3975	0.2025
9696	CROCC	1	17248445	17299474	100	0.3818	0.1691	156	0.3976	0.1774
1803	DPP4	2	162848751	162931052	217	0.3981	0.5136	310	0.3976	0.3643
23371	TNS2	12	53440810	53458163	42	0.5244	0.3562	182	0.3976	0.3323
54576	UGT1A8	2	234526291	234681946	538	0.3305	0.3375	703	0.3978	0.3846
145376	PPP1R36	14	65016620	65056099	109	0.4293	0.6044	232	0.3978	0.418
10494	STK25	2	242434122	242449145	49	0.6824	0.6813	195	0.3978	0.3765
101060181	LOC101060181	19	12358059	12377172	41	0.2591	0.3566	166	0.3979	0.3676
10799	RPP40	6	4995280	5004292	46	0.2825	0.2494	246	0.3979	0.3715
23543	RBFOX2	22	36134783	36424679	355	0.2982	0.606	483	0.3979	0.6993
3184	HNRNPD	4	83274467	83295149	44	0.3618	0.1843	204	0.3979	0.2953
123624	AGBL1	15	86623137	87572283	4132	0.46	0.5387	4298	0.398	0.5718
390075	OR52N5	11	5798864	5799897	1	0.3075	0.3075	198	0.3981	0.285
607	BCL9	1	147013222	147098022	267	0.3282	0.4649	399	0.3982	0.4184
63923	TNN	1	175036994	175117202	322	0.3764	0.4758	455	0.3982	0.4643
9890	LPPR4	1	99729848	99775140	132	0.6846	0.6568	309	0.3983	0.6051
10133	OPTN	10	13141425	13180291	119	0.2157	0.3789	289	0.3984	0.5773
5143	PDE4C	19	18318771	18359010	99	0.7074	0.6751	278	0.3984	0.666
283417	DPY19L2	12	63952693	64062354	396	0.4544	0.2286	571	0.3985	0.1739
2785	GNG3	11	62475066	62476678	2	0.4369	0.4153	70	0.3986	0.3811
55851	PSENEN	19	36236478	36238056	3	0.6664	0.6338	98	0.3986	0.2515
29803	REPIN1	7	150065361	150071133	16	0.6806	0.792	142	0.3986	0.4527
4338	MOCS2	5	52391509	52405602	56	0.3308	0.247	240	0.3987	0.3462
5441	POLR2L	11	839721	842529	12	0.3355	0.2909	136	0.3987	0.2514
5920	RARRES3	11	63304273	63313930	5	0.4434	0.4049	74	0.3987	0.4632
643802	LOC643802	16	53403274	53405041	5	0.05665	0.07156	120	0.3988	0.4284
126541	OR10H4	19	16059818	16060768	6	0.2684	0.4296	226	0.399	0.9253
201456	FBXO15	18	71740588	71815100	234	0.2917	0.1147	403	0.399	0.1586
222008	VSTM2A	7	54610019	54636948	100	0.2524	0.334	290	0.3991	0.5079
25893	TRIM58	1	247803007	248043440	1187	0.3777	0.3391	1365	0.3992	0.3449
389199	LOC389199	4	7940734	7942023	8	0.06555	0.06384	219	0.3995	0.1796
1621	DBH	9	136501485	136524466	69	0.3261	0.3764	199	0.3995	0.2697
5655	KLK10	19	51516000	51523431	44	0.4074	0.3115	165	0.3995	0.3039
4123	MAN2C1	15	75648133	75661455	8	0.563	0.5317	58	0.3995	0.2202
196264	MPZL3	11	118097405	118124135	100	0.1628	0.08109	268	0.3996	0.2244
54187	NANS	9	100818959	100845365	47	0.2639	0.1479	150	0.3998	0.2508
10102	TSFM	12	58176528	58196639	32	0.2722	0.2046	89	0.3998	0.2192
83478	ARHGAP24	4	86068860	86923823	2908	0.4405	0.6964	3086	0.3999	0.6728
79646	PANK3	5	167982628	168006614	33	0.7555	0.6554	127	0.3999	0.4619
8492	PRSS12	4	119201193	119274053	193	0.3042	0.2301	329	0.4	0.2766
3336	HSPE1	2	198364721	198368187	2	0.132	0.1544	61	0.4001	0.324
152404	IGSF11	3	118619477	118864915	632	0.3756	0.1746	790	0.4001	0.1804
539	ATP5O	21	35275757	35288158	48	0.5017	0.4333	183	0.4001	0.4353
56242	ZNF253	19	19976639	20005099	90	0.812	0.6513	238	0.4001	0.3589
23141	ANKLE2	12	133302254	133338451	129	0.2204	0.08606	288	0.4002	0.1904
23369	PUM2	2	20448453	20550585	227	0.3783	0.4422	351	0.4002	0.4858
51534	VTA1	6	142468372	142542085	159	0.3721	0.6473	247	0.4003	0.6593
2803	GOLGA4	3	37284682	37408370	276	0.4216	0.4985	395	0.4003	0.3555
131177	FAM3D	3	58619670	58652575	131	0.8029	0.6604	264	0.4003	0.5721
4246	SCGB2A1	11	61976140	61981411	7	0.9777	0.9821	176	0.4003	0.8746
148003	LGALS16	19	40146558	40151287	9	0.1089	0.201	123	0.4004	0.5677
4891	SLC11A2	12	51373566	51422118	121	0.4333	0.2487	251	0.4004	0.2752
941	CD80	3	119243140	119278481	133	0.5081	0.3497	313	0.4008	0.2107
54757	FAM20A	17	66531257	66597095	162	0.3891	0.2234	255	0.4009	0.1865
79858	NEK11	3	130745694	131069309	681	0.4673	0.2045	780	0.401	0.1924
4094	MAF	16	79627745	79634622	19	0.1022	0.07889	182	0.4011	0.4543
133060	OTOP1	4	4190530	4228621	158	0.1633	0.1129	432	0.4011	0.3332
3340	NDST1	5	149865365	149937773	173	0.369	0.6941	300	0.4011	0.5093
79781	IQCA1	2	237232790	237416178	351	0.3795	0.9645	459	0.4011	0.9674
9956	HS3ST2	16	22825860	22927659	298	0.7856	0.651	470	0.4012	0.3898
7336	UBE2V2	8	48920966	48977268	30	0.2429	0.2369	53	0.4013	0.366
4477	MSMB	10	51549553	51562517	28	0.2642	0.2253	129	0.4013	0.2497
11098	PRSS23	11	86511288	86522275	29	0.374	0.326	202	0.4013	0.6341
51060	TXNDC12	1	52485803	52521843	69	0.4032	0.2743	152	0.4014	0.2267
6716	SRD5A2	2	31749656	31806040	155	0.6533	0.6259	278	0.4014	0.5495
91608	RASL10B	17	34058679	34070540	25	0.1238	0.6461	149	0.4015	0.9584
9961	MVP	16	29831715	29859360	32	0.2719	0.4255	61	0.4015	0.3558
92421	CHMP4C	8	82644688	82671750	71	0.3054	0.144	242	0.4015	0.1742
8464	SUPT3H	6	44794467	45345788	1734	0.4119	0.6656	1884	0.4015	0.697
4237	MFAP2	1	17300997	17308081	14	0.4329	0.377	121	0.4015	0.2648
4982	TNFRSF11B	8	119935796	119964383	115	0.7063	0.7179	253	0.4015	0.2176
51143	DYNC1LI1	3	32567463	32612373	106	0.1855	0.115	279	0.4016	0.2404
122416	ANKRD9	14	102973179	102976128	8	0.2345	0.2887	174	0.4016	0.7755
9866	TRIM66	11	8633584	8704205	175	0.2797	0.1312	316	0.4016	0.1845
79733	E2F8	11	19245610	19263202	32	0.3546	0.5097	157	0.4016	0.3238
253582	TMEM244	6	130152389	130182416	190	0.231	0.4507	350	0.4017	0.6465
11101	ATE1	10	123499939	123688149	720	0.3305	0.4888	886	0.4017	0.5186
84513	PPAPDC1B	8	38119035	38126841	8	0.3543	0.4037	67	0.4017	0.3344
134266	GRPEL2	5	148724364	148734146	16	0.5535	0.5507	110	0.4019	0.3081
4913	NTHL1	16	2089816	2097931	8	0.5787	0.489	74	0.4019	0.4505
10189	ALYREF	17	79845711	79849464	0	NA	NA	7	0.4019	0.3251
6193	RPS5	19	58898636	58906171	20	0.1144	0.1138	129	0.402	0.2803
153090	DAB2IP	9	124329162	124547809	481	0.4873	0.4043	645	0.402	0.2432
157657	C8orf37	8	96257141	96281707	119	0.5535	0.3895	329	0.4021	0.3843
5898	RALA	7	39663152	39747723	190	0.349	0.8383	322	0.4022	0.8229
116842	LEAP2	5	132209358	132210582	2	0.5317	0.5608	104	0.4022	0.6535
149076	ZNF362	1	33721908	33766321	79	0.7556	0.7395	165	0.4022	0.6464
55871	CBWD1	9	121038	179077	13	0.8509	0.749	103	0.4022	0.4177
9587	MAD2L1BP	6	43597279	43608689	21	0.5684	0.3921	94	0.4024	0.4757
51604	PIGT	20	44044707	44054885	22	0.1176	0.06002	125	0.4025	0.2678
1629	DBT	1	100652478	100715409	131	0.3343	0.7583	240	0.4025	0.568
3383	ICAM1	19	10380707	10397291	35	0.4742	0.3482	124	0.4025	0.2521
4929	NR4A2	2	157180944	157189287	4	0.5567	0.5183	64	0.4025	0.2793
57050	UTP3	4	71554196	71556268	2	0.452	0.4873	47	0.4027	0.3574
79852	EPHX3	19	15337730	15343858	5	0.1569	0.1176	65	0.4028	0.454
10106	CTDSP2	12	58213710	58240747	47	0.628	0.487	110	0.4028	0.3448
55220	KLHDC8A	1	205305193	205326218	108	0.3612	0.2453	275	0.4029	0.1941
59269	HIVEP3	1	41972036	42501596	1526	0.4182	0.5227	1647	0.4029	0.5452
162394	SLFN5	17	33570086	33594768	92	0.7697	0.7115	262	0.4029	0.4527
7181	NR2C1	12	95414005	95467404	140	0.2852	0.2062	271	0.403	0.2832
28991	COMMD5	8	146075551	146078932	6	0.2968	0.2547	89	0.403	0.2112
23362	PSD3	8	18384813	18871196	2669	0.3796	0.2397	2900	0.4031	0.2504
7905	REEP5	5	112212081	112258339	206	0.4681	0.278	336	0.4031	0.1762
343930	MSGN1	2	17997786	17998367	3	0.2018	0.2076	158	0.4032	0.1794
57568	SIPA1L2	1	232533711	232765907	843	0.4622	0.204	1029	0.4032	0.2325
55249	YY1AP1	1	155629233	155658823	25	0.7649	0.766	68	0.4033	0.2176
319	APOF	12	56754355	56756583	3	0.3839	0.3259	48	0.4034	0.3607
101928879	LOC101928879	4	54441696	54442556	3	0.9307	0.9422	126	0.4034	0.3027
79893	GGNBP2	17	34900737	34946278	80	0.3152	0.1402	162	0.4035	0.1976
7922	SLC39A7	6	33168603	33172214	9	0.5382	0.4506	161	0.4035	0.2015
143630	UBQLNL	11	5535623	5537956	10	0.609	0.6566	234	0.4035	0.5702
55781	RIOK2	5	96496571	96519005	74	0.4314	0.2775	244	0.4036	0.2123
22980	TCF25	16	89939994	89977795	154	0.2998	0.5072	318	0.4037	0.4766
255798	SMCO1	3	196233750	196242237	15	0.397	0.2794	171	0.4037	0.506
55355	HJURP	2	234745486	234763212	73	0.7807	0.547	263	0.4037	0.4864
55177	RMDN3	15	41028085	41047458	33	0.6155	0.6235	133	0.4039	0.5265
7113	TMPRSS2	21	42836236	42880085	211	0.8069	0.8995	428	0.4039	0.5221
84962	AJUBA	14	23440386	23451851	16	0.3207	0.231	55	0.404	0.329
9678	PHF14	7	11013495	11209250	542	0.3284	0.3654	712	0.404	0.3958
3822	KLRC2	12	10583198	10588780	2	0.5385	0.5064	102	0.404	0.2789
57217	TTC7A	2	47168313	47303275	640	0.3307	0.2962	835	0.4042	0.3834
23507	LRRC8B	1	89989933	90063420	192	0.3369	0.6562	302	0.4043	0.5897
84330	ZNF414	19	8575462	8579048	15	0.4241	0.3253	164	0.4043	0.4314
100996571	CYYR1-AS1	21	27765954	27941571	538	0.4506	0.7678	681	0.4043	0.4835
2356	FPGS	9	130565137	130576799	20	0.5022	0.4244	124	0.4043	0.229
84520	C14orf142	14	93669237	93673459	3	0.09318	0.05774	148	0.4044	0.2014
9473	THEMIS2	1	28199055	28213196	52	0.2486	0.3795	127	0.4045	0.6368
23111	SPG20	13	36875775	36944317	159	0.3431	0.6484	294	0.4045	0.5077
83715	ESPN	1	6484836	6521004	102	0.3905	0.343	252	0.4045	0.2752
5445	PON2	7	95034174	95064636	98	0.2517	0.2785	260	0.4046	0.3351
80854	SETD7	4	140427192	140477577	116	0.6452	0.4996	271	0.4046	0.4645
130074	FAM168B	2	131805449	131851033	54	0.2655	0.4177	112	0.4047	0.5837
221294	NT5DC1	6	116421999	116566853	427	0.3419	0.2064	560	0.4049	0.2434
3449	IFNA16	9	21216372	21217310	8	0.3729	0.4096	218	0.4049	0.5239
131890	GRK7	3	141497043	141535892	113	0.2925	0.825	245	0.405	0.8234
220992	ZNF485	10	44101855	44113352	47	0.9331	0.951	184	0.405	0.6589
27292	DIMT1	5	61684351	61699728	41	0.4953	0.4252	147	0.4052	0.2179
353333	KRTAP10-10	21	46057273	46058372	6	0.3207	0.431	151	0.4053	0.3331
129684	CNTNAP5	2	124782864	125672954	2885	0.412	0.3063	3034	0.4053	0.3354
27125	AFF4	5	132211071	132299354	188	0.5889	0.4957	290	0.4053	0.5218
23659	PLA2G15	16	68279240	68294965	36	0.7601	0.6495	124	0.4054	0.6824
83733	SLC25A18	22	18043030	18073651	64	0.2622	0.1406	217	0.4055	0.1976
56704	JPH1	8	75146935	75233721	214	0.2112	0.1443	386	0.4056	0.3026
9333	TGM5	15	43524793	43559055	54	0.2938	0.7249	112	0.4056	0.8465
145553	MDP1	14	24683143	24685276	3	0.5658	0.6053	77	0.4056	0.532
146434	ZNF597	16	3486110	3493490	34	0.2178	0.1238	222	0.4057	0.2122
23446	SLC44A1	9	108006906	108200785	453	0.3885	0.7388	642	0.4057	0.6292
5454	POU3F2	6	99282580	99286666	7	0.448	0.4871	144	0.4057	0.4513
79004	CUEDC2	10	104183002	104192423	15	0.3853	0.4489	114	0.4059	0.484
10953	TOMM34	20	43570771	43589114	30	0.5785	0.5525	133	0.4059	0.1967
974	CD79B	17	62006098	62009710	12	0.6442	0.7456	121	0.4059	0.7195
8725	URI1	19	30414551	30507519	155	0.4335	0.7662	289	0.4061	0.4342
221184	CPNE2	16	57126455	57182281	219	0.2236	0.3496	379	0.4062	0.5231
92342	METTL18	1	169761670	169764088	7	0.3367	0.2968	174	0.4062	0.2539
10965	ACOT2	14	74034324	74042362	31	0.3637	0.257	118	0.4062	0.2837
2740	GLP1R	6	39016557	39056657	194	0.8682	0.6645	302	0.4062	0.798
23077	MYCBP2	13	77618792	77901177	556	0.3993	0.568	684	0.4063	0.4481
10380	BPNT1	1	220230824	220263249	63	0.3303	0.6187	162	0.4064	0.5808
57474	ZNF490	19	12686920	12721623	67	0.2559	0.1379	166	0.4065	0.2269
117178	SSX2IP	1	85109390	85156440	122	0.2979	0.282	236	0.4065	0.2876
79664	ICE2	15	60711808	60771359	129	0.3052	0.5605	209	0.4065	0.5726
4130	MAP1A	15	43803165	43823818	22	0.8206	0.7248	86	0.4065	0.5924
9839	ZEB2	2	145141942	145277958	209	0.4972	0.2829	295	0.4066	0.1881
29941	PKN3	9	131464802	131483199	10	0.5207	0.4379	29	0.4066	0.4143
81871	KRTAP4-6	17	39295685	39296739	5	0.5952	0.6803	122	0.4066	0.1893
5863	RGL2	6	33259431	33267386	12	0.4403	0.2695	127	0.4069	0.3097
51128	SAR1B	5	133936839	133968533	47	0.5499	0.3162	120	0.4069	0.2459
55105	GPATCH2	1	217603834	217804426	556	0.3316	0.1873	686	0.407	0.2456
143098	MPP7	10	28339922	28591953	1108	0.314	0.2411	1320	0.4071	0.2822
23269	MGA	15	41913432	42062141	299	0.3912	0.2813	394	0.4072	0.2739
140823	ROMO1	20	34287232	34288902	4	0.839	0.811	111	0.4072	0.6072
54829	ASPN	9	95218487	95244844	55	0.3012	0.2026	155	0.4074	0.2251
954	ENTPD2	9	139942550	139948503	9	0.3417	0.3103	59	0.4074	0.3931
3329	HSPD1	2	198351308	198364998	23	0.4776	0.3519	69	0.4074	0.29
4004	LMO1	11	8245851	8290182	219	0.9132	0.7909	390	0.4075	0.7609
11018	TMED1	19	10942743	10946983	4	0.6287	0.5883	74	0.4076	0.3517
84915	FAM222A	12	110152187	110208312	151	0.104	0.04743	317	0.4077	0.3077
163126	EID2	19	40029446	40030838	4	0.6162	0.5944	135	0.4077	0.3596
10256	CNKSR1	1	26503981	26516375	27	0.3432	0.3368	171	0.4078	0.3523
2615	LRRC32	11	76368568	76381990	35	0.2519	0.2167	213	0.4079	0.2792
168451	THAP5	7	108202671	108210189	19	0.5989	0.4713	161	0.4079	0.5518
440498	HSBP1L1	18	77724582	77730822	20	0.1883	0.4658	147	0.408	0.4611
2669	GEM	8	95261481	95274547	41	0.5866	0.5051	190	0.408	0.4791
80227	PAAF1	11	73587744	73638781	141	0.3381	0.836	294	0.4081	0.8395
5455	POU3F3	2	105471969	105473471	0	NA	NA	85	0.4081	0.2148
27156	RSPH14	22	23401593	23495807	212	0.3132	0.42	332	0.4082	0.519
9277	WDR46	6	33246682	33257304	37	0.3669	0.2833	146	0.4082	0.3096
56131	PCDHB4	5	140501581	140505201	12	0.6997	0.6329	112	0.4083	0.5343
64431	ACTR6	12	100593865	100618202	53	0.1848	0.5294	193	0.4084	0.7472
348807	CCDC37	3	126113751	126155399	187	0.2687	0.2875	358	0.4084	0.3474
54439	RBM27	5	145583113	145668786	129	0.3826	0.2711	247	0.4085	0.2406
25802	LMOD1	1	201865584	201915716	127	0.5126	0.5253	263	0.4085	0.3541
92822	ZNF276	16	89786393	89807333	131	0.9033	0.8161	336	0.4085	0.8293
10175	CNIH1	14	54890279	54908322	52	0.4589	0.3112	177	0.4086	0.1842
8131	NPRL3	16	135800	188697	110	0.4848	0.5577	204	0.4086	0.3171
221496	LEMD2	6	33738990	33756906	76	0.2813	0.4687	278	0.4087	0.3957
92345	NAF1	4	164047860	164088073	72	0.5006	0.4461	144	0.4087	0.2413
27252	KLHL20	1	173684063	173755960	96	0.2535	0.4136	153	0.4088	0.6154
5730	PTGDS	9	139871898	139876194	4	0.4666	0.3717	68	0.4089	0.2873
9044	BTAF1	10	93683526	93790755	196	0.4709	0.2743	318	0.4089	0.2712
7844	RNF103	2	86830516	86851000	49	0.8354	0.6846	159	0.409	0.2848
151112	ZSWIM2	2	187692207	187713897	93	0.9461	0.937	234	0.409	0.8115
22913	RALY	20	32581458	32670991	125	0.325	0.3191	223	0.4091	0.3708
339145	FAM92B	16	85131964	85146114	98	0.3562	0.34	314	0.4091	0.4205
3746	KCNC1	11	17757495	17804602	162	0.6716	0.8045	304	0.4091	0.3032
80139	ZNF703	8	37553301	37556396	1	0.3264	0.3264	32	0.4092	0.4935
84503	ZNF527	19	37862007	37883967	35	0.5123	0.4772	130	0.4092	0.6599
653659	TMEM183B	3	149699448	149701153	2	0.4992	0.4549	134	0.4094	0.2324
2251	FGF6	12	4543308	4554780	28	0.9266	0.9004	162	0.4094	0.2617
112970	KTI12	1	52497777	52499472	4	0.2026	0.2473	86	0.4095	0.2796
9266	CYTH2	19	48972465	48985571	28	0.2419	0.4144	140	0.4095	0.3103
1347	COX7A2	6	75947391	75953644	10	0.5817	0.5342	96	0.4095	0.2557
54752	FNDC8	17	33448598	33457751	18	0.1823	0.1115	84	0.4096	0.2952
93650	ACPT	19	51293672	51298481	24	0.5062	0.4045	132	0.4096	0.2946
128486	FITM2	20	42935197	42939889	13	0.5373	0.6701	140	0.4096	0.2792
36	ACADSB	10	124768429	124817806	177	0.2836	0.3632	327	0.4097	0.4407
101927254	LOC101927254	19	31640820	31695976	116	0.3627	0.3545	215	0.4097	0.4567
4239	MFAP4	17	19286755	19290532	3	0.2265	0.2247	61	0.4098	0.2451
154872	C7orf77	7	124417346	124430864	22	0.1371	0.1426	170	0.4099	0.5037
1894	ECT2	3	172468425	172539264	163	0.2936	0.3602	322	0.4099	0.3759
130340	AP1S3	2	224616403	224702319	345	0.3105	0.8547	447	0.4099	0.8553
1159	CKMT1B	15	43885055	43891604	8	0.5695	0.5541	25	0.41	0.4291
728498	GOLGA8H	15	30895562	30909952	0	NA	NA	8	0.41	0.3901
80762	NDFIP1	5	141488324	141534008	189	0.3124	0.2483	350	0.4101	0.3424
9038	TAAR5	6	132909731	132910877	4	0.3782	0.4183	258	0.4101	0.4902
114884	OSBPL10	3	31702317	32023342	1057	0.8828	0.6868	1208	0.4101	0.6429
7020	TFAP2A	6	10393419	10419797	44	0.7729	0.6951	204	0.4102	0.3519
57466	SCAF4	21	33043313	33104431	137	0.309	0.1693	243	0.4104	0.2372
8128	ST8SIA2	15	92937140	93011958	266	0.4933	0.2698	441	0.4104	0.2286
9037	SEMA5A	5	9035138	9546233	1701	0.659	0.4557	1884	0.4104	0.4956
26289	AK5	1	77747662	78025654	1043	0.8996	0.8993	1155	0.4104	0.9093
23673	STX12	1	28099694	28150963	51	0.5785	0.9006	118	0.4105	0.6955
9093	DNAJA3	16	4475806	4506776	72	0.6643	0.4416	166	0.4105	0.2612
64714	PDIA2	16	333118	337215	20	0.1012	0.1324	154	0.4106	0.4658
83439	TCF7L1	2	85360583	85537511	632	0.3162	0.1866	841	0.4106	0.2699
100113407	TMEM170B	6	11538460	11583757	153	0.427	0.3528	321	0.4108	0.2318
55770	EXOC2	6	485138	693141	722	0.3465	0.4544	936	0.4109	0.5265
9928	KIF14	1	200520625	200589862	235	0.3078	0.3424	392	0.411	0.373
23440	OTP	5	76924537	76934522	23	0.3387	0.166	147	0.411	0.1883
51520	LARS	5	145492589	145562294	238	0.3662	0.2374	341	0.4111	0.2385
90634	N4BP2L1	13	32974860	33002490	65	0.6518	0.5658	139	0.4112	0.322
140807	KRT72	12	52979373	52995322	76	0.7599	0.7918	275	0.4114	0.8025
5902	RANBP1	22	20103461	20114880	27	0.5512	0.7355	198	0.4115	0.7136
200959	GABRR3	3	97705527	97754148	117	0.3184	0.7477	321	0.4116	0.6335
5917	RARS	5	167913463	167946311	158	0.8858	0.6682	321	0.4116	0.4694
51317	PHF21A	11	45950870	46142985	337	0.393	0.4473	445	0.4117	0.423
100132247	NPIPB5	16	22489791	22547856	1	0.4118	0.4118	1	0.4118	0.4118
51422	PRKAG2	7	151253200	151574316	1056	0.4412	0.7402	1196	0.4119	0.5292
1610	DAO	12	109273806	109294710	71	0.4887	0.4929	231	0.4119	0.3296
25917	THUMPD3	3	9404660	9428475	70	0.8259	0.7088	212	0.4119	0.639
286826	LIN9	1	226418850	226497789	144	0.3371	0.1472	204	0.412	0.1901
84620	ST6GAL2	2	107418056	107503563	336	0.3622	0.494	441	0.412	0.4875
55968	NSFL1C	20	1422807	1448345	49	0.4577	0.2454	248	0.412	0.4121
65094	JMJD4	1	227918890	227923284	16	0.1246	0.1069	126	0.4121	0.337
84970	C1orf94	1	34632624	34684732	203	0.4879	0.6415	355	0.4121	0.3159
1997	ELF1	13	41506055	41635544	316	0.4103	0.1742	399	0.4122	0.2054
256471	MFSD8	4	128838960	128887185	72	0.8112	0.6752	140	0.4123	0.506
558	AXL	19	41725104	41767672	101	0.1592	0.2086	238	0.4124	0.5865
57126	CD177	19	43857825	43867480	21	0.327	0.304	138	0.4124	0.4306
54622	ARL15	5	53180578	53606403	1536	0.369	0.3331	1688	0.4125	0.3765
10924	SMPDL3A	6	123109601	123130865	62	0.3127	0.2103	211	0.4126	0.2539
83853	ROPN1L	5	10441974	10465138	62	0.4949	0.2854	121	0.4127	0.1838
23411	SIRT1	10	69644427	69678147	97	0.6818	0.7801	210	0.4127	0.731
144608	C12orf60	12	14955997	14976792	51	0.2185	0.5494	164	0.4128	0.6119
414918	DENND6B	22	50750392	50765517	52	0.6722	0.5357	162	0.4129	0.5882
91147	TMEM67	8	94767072	94831462	86	0.4137	0.6247	171	0.413	0.4745
6430	SRSF5	14	70233812	70238722	7	0.5764	0.5127	123	0.413	0.3469
9287	TAAR2	6	132938289	132945414	36	0.5016	0.3794	300	0.4131	0.5227
401115	C4orf48	4	2043720	2045697	4	0.4399	0.5342	72	0.4132	0.623
2731	GLDC	9	6532464	6645692	461	0.905	0.7424	747	0.4132	0.4511
646670	LOC646670	15	72921107	72932539	8	0.1333	0.1988	63	0.4133	0.4921
5021	OXTR	3	8792094	8811300	97	0.1258	0.07265	309	0.4134	0.3214
9212	AURKB	17	8108049	8113944	13	0.2217	0.1499	132	0.4134	0.2211
81490	PTDSS2	11	450280	491399	101	0.2598	0.444	241	0.4135	0.5724
7755	ZNF205	16	3162563	3170528	14	0.302	0.207	117	0.4135	0.3673
120935	CCDC38	12	96260826	96336428	279	0.7868	0.6052	462	0.4135	0.3143
79415	C17orf62	17	80400462	80408707	30	0.3523	0.3098	133	0.4136	0.3181
85395	FAM207A	21	46359918	46396891	117	0.2179	0.564	331	0.4137	0.6151
55226	NAT10	11	34127111	34172581	95	0.3369	0.3191	191	0.4137	0.3155
47	ACLY	17	40023169	40086795	109	0.558	0.4111	199	0.4137	0.4183
10137	RBM12	20	34236847	34252878	40	0.8217	0.722	137	0.4137	0.617
91584	PLXNA4	7	131808091	132333447	1859	0.4027	0.5587	1954	0.4139	0.5835
204474	PDILT	16	20370492	20416064	128	0.4037	0.9225	346	0.4139	0.452
1528	CYB5A	18	71920527	71959251	142	0.2076	0.1931	366	0.414	0.3957
146852	ODF4	17	8243158	8249364	28	0.3094	0.1899	200	0.414	0.3222
8031	NCOA4	10	51565108	51590734	18	0.5925	0.5043	115	0.414	0.269
163688	CALML6	1	1846266	1848733	10	0.2614	0.2124	92	0.4141	0.3146
728299	KRTAP19-8	21	32410478	32410795	1	0.3377	0.3377	197	0.4141	0.2446
5728	PTEN	10	89623195	89728532	152	0.6114	0.3646	235	0.4141	0.2201
9880	ZBTB39	12	57392617	57400297	16	0.1456	0.2934	105	0.4142	0.5292
6741	SSB	2	170655322	170668574	37	0.2712	0.3139	240	0.4142	0.2756
29965	CDIP1	16	4560676	4588816	71	0.3114	0.4097	169	0.4143	0.3568
55884	WSB2	12	118470492	118499979	73	0.1296	0.18	255	0.4144	0.3873
83539	CHST9	18	24494554	24765302	781	0.3881	0.2681	892	0.4144	0.2598
3688	ITGB1	10	33189246	33247293	184	0.6896	0.6967	339	0.4144	0.3835
5096	PCCB	3	135969167	136056737	145	0.4043	0.2047	213	0.4145	0.1872
59335	PRDM12	9	133539981	133558384	55	0.4462	0.2825	189	0.4145	0.3714
5624	PROC	2	128175996	128186822	34	0.5017	0.4999	168	0.4147	0.3362
9786	KIAA0586	14	58894103	59015549	147	0.3871	0.264	184	0.4148	0.284
6632	SNRPD1	18	19192260	19210208	24	0.4096	0.3361	76	0.4148	0.2429
7710	ZNF154	19	58208594	58220579	35	0.9414	0.9661	137	0.4148	0.8643
728340	GTF2H2C	5	68856001	68888730	2	0.9465	0.9391	13	0.4148	0.4861
6240	RRM1	11	4115791	4160116	117	0.3088	0.563	294	0.4149	0.6071
117195	MRGPRX3	11	18142502	18160027	39	0.4956	0.3918	174	0.4149	0.2834
3816	KLK1	19	51322402	51327043	17	0.3362	0.2414	210	0.4154	0.3368
115004	MB21D1	6	74134856	74162043	66	0.7194	0.4585	183	0.4154	0.3293
3151	HMGN2	1	26798902	26803133	8	0.2247	0.1579	101	0.4155	0.2254
7024	TFCP2	12	51487539	51566926	224	0.3201	0.3627	347	0.4155	0.3497
7301	TYRO3	15	41851220	41871536	37	0.4545	0.3697	184	0.4155	0.6544
124460	SNX20	16	50700211	50715264	28	0.8707	0.7622	133	0.4155	0.4706
56339	METTL3	14	21966282	21979517	42	0.3575	0.2488	158	0.4156	0.2276
55328	RNLS	10	90033621	90343611	807	0.3808	0.3068	958	0.4156	0.3284
57674	RNF213	17	78234643	78372586	427	0.442	0.2508	622	0.4156	0.2008
27121	DKK4	8	42231586	42234674	10	0.4449	0.4888	108	0.4156	0.3773
57084	SLC17A6	11	22359667	22401049	119	0.8564	0.8045	259	0.4156	0.623
145748	LYSMD4	15	100267610	100273766	23	0.7445	0.5852	247	0.4158	0.4331
127	ADH4	4	100044832	100065449	146	0.2793	0.1949	305	0.4159	0.2759
3355	HTR1F	3	87841929	88043964	678	0.4077	0.4367	829	0.416	0.4552
79003	MIS12	17	5389694	5394134	26	0.6705	0.7009	183	0.4161	0.5366
240	ALOX5	10	45869624	45941569	228	0.6422	0.361	398	0.4162	0.2354
60673	ATG101	12	52463758	52471279	24	0.1943	0.2881	152	0.4163	0.2594
21	ABCA3	16	2325879	2390747	73	0.4672	0.4136	91	0.4163	0.4863
123207	C15orf40	15	83657715	83681050	56	0.3213	0.3551	174	0.4164	0.2921
8911	CACNA1I	22	39966758	40085740	297	0.4631	0.8291	407	0.4164	0.7943
80329	ULBP1	6	150285110	150294846	41	0.09835	0.4443	209	0.4165	0.7636
135295	SRSF12	6	89805678	89827800	71	0.291	0.6601	212	0.4165	0.6546
8900	CCNA1	13	37005257	37017019	24	0.4906	0.2481	148	0.4165	0.2693
54097	FAM3B	21	42688661	42729654	140	0.8365	0.8349	287	0.4167	0.2202
10559	SLC35A1	6	88182637	88222057	131	0.3965	0.4191	261	0.4168	0.3263
51696	HECA	6	139456249	139501946	128	0.9456	0.9825	301	0.4168	0.8011
11055	ZPBP	7	49977023	50132860	415	0.3398	0.5559	586	0.4169	0.6189
6697	SPR	2	73114512	73119289	3	0.733	0.7028	67	0.4169	0.4623
4626	MYH8	17	10293642	10325267	57	0.2869	0.5213	122	0.4172	0.5425
389015	SLC9A4	2	103089173	103150433	264	0.4177	0.2918	476	0.4173	0.2306
256302	NATD1	17	21142183	21156578	39	0.2092	0.3952	160	0.4174	0.6232
84251	SGIP1	1	66999066	67210768	771	0.3583	0.2359	980	0.4176	0.2596
79853	TM4SF20	2	228226872	228244022	76	0.3475	0.2315	304	0.4177	0.2903
10021	HCN4	15	73612200	73661605	146	0.3083	0.3943	255	0.4178	0.4469
441151	TMEM151B	6	44238480	44247182	27	0.6689	0.5249	185	0.4178	0.3669
79730	NSUN7	4	40751914	40812002	151	0.986	0.9867	258	0.4178	0.7313
57150	SMIM8	6	88032306	88052043	72	0.5789	0.3858	217	0.4179	0.2349
222894	FERD3L	7	19180618	19185044	5	0.8717	0.8913	125	0.4179	0.3204
85364	ZCCHC3	20	278204	280965	4	0.7259	0.6403	223	0.418	0.2188
10617	STAMBP	2	74056043	74100783	107	0.2929	0.4261	169	0.4184	0.5711
22821	RASA3	13	114747194	114898095	592	0.411	0.1785	743	0.4185	0.1821
26993	AKAP8L	19	15490859	15529916	69	0.5177	0.377	112	0.4185	0.3839
10948	STARD3	17	37793333	37820454	68	0.5408	0.4973	162	0.4188	0.3326
4598	MVK	12	110011500	110035071	72	0.6635	0.4427	275	0.4188	0.4333
55004	LAMTOR1	11	71805371	71814433	13	0.3089	0.4721	147	0.4189	0.6487
347252	IGFBPL1	9	38406525	38424444	69	0.7709	0.6591	272	0.4189	0.7614
653656	MBD3L4	19	7037755	7040184	0	NA	NA	40	0.4189	0.3956
6050	RNH1	11	494512	507283	60	0.2421	0.4251	262	0.4191	0.4955
4714	NDUFB8	10	102283497	102289640	8	0.6379	0.5397	124	0.4191	0.3596
9645	MICAL2	11	12132138	12285335	706	0.3214	0.4574	902	0.4192	0.5866
205147	AMER3	2	131513077	131525707	7	0.2869	0.1982	67	0.4193	0.2089
3695	ITGB7	12	53585102	53601065	38	0.6592	0.4436	127	0.4193	0.2238
29893	PSMC3IP	17	40724328	40729849	9	0.936	0.9584	85	0.4193	0.3831
9761	MLEC	12	121124949	121139667	55	0.3425	0.2077	223	0.4194	0.2171
729597	SPDYE6	7	101986192	101997468	0	NA	NA	68	0.4195	0.3981
10999	SLC27A4	9	131102839	131123749	30	0.4281	0.2859	87	0.4199	0.3058
10957	PNRC1	6	89790429	89794879	11	0.3198	0.5814	186	0.42	0.8815
220416	LRRC63	13	46786083	46850944	225	0.6887	0.8646	363	0.42	0.3215
282616	IFNL2	19	39759157	39760732	7	0.722	0.8451	136	0.42	0.7254
282617	IFNL3	19	39734272	39735916	7	0.868	0.8535	136	0.42	0.7254
644150	WIPF3	7	29846170	29956682	396	0.7298	0.5075	598	0.4201	0.3889
266812	NAP1L5	4	89617066	89619023	5	0.2471	0.254	114	0.4202	0.3068
26984	SEC22A	3	122920774	122992983	253	0.3368	0.165	370	0.4202	0.1872
9717	SEC14L5	16	5008318	5069156	276	0.6665	0.6298	475	0.4203	0.2995
3607	FOXK2	17	80477594	80562483	337	0.5936	0.4082	494	0.4205	0.2191
113763	ZBED6CL	7	150026938	150029810	3	0.8447	0.874	88	0.4205	0.7659
389376	SFTA2	6	30899127	30899952	10	0.07957	0.06481	206	0.4206	0.3206
134860	TAAR9	6	132859427	132860475	4	0.08002	0.1332	181	0.4206	0.2968
338440	ANO9	11	417930	442011	72	0.4051	0.66	161	0.4206	0.6011
8748	ADAM20	14	70989078	71022756	103	0.7232	0.4696	261	0.4206	0.4238
2968	GTF2H4	6	30875957	30881883	25	0.1962	0.3092	224	0.4207	0.3816
9180	OSMR	5	38845960	38935743	292	0.2538	0.2414	428	0.4207	0.4451
3223	HOXC6	12	54410642	54424607	30	0.8632	0.793	99	0.4207	0.4372
64951	MRPS24	7	43906157	43909145	4	0.9072	0.9178	130	0.421	0.3675
8737	RIPK1	6	3064201	3115421	103	0.7365	0.477	255	0.4211	0.7079
1350	COX7C	5	85913784	85916583	7	0.1073	0.1193	60	0.4212	0.4396
6007	RHD	1	25598884	25656936	1	0.4004	0.4004	20	0.4212	0.2685
819	CAMLG	5	134074170	134087850	23	0.7394	0.6041	114	0.4212	0.4302
8320	EOMES	3	27757440	27764206	7	0.828	0.7536	149	0.4212	0.8944
60312	AFAP1	4	7760440	7941653	972	0.4487	0.2128	1172	0.4213	0.2351
9679	FAM53B	10	126307861	126432930	275	0.3416	0.2197	372	0.4214	0.2773
2213	FCGR2B	1	161632905	161648444	18	0.5259	0.5936	70	0.4215	0.602
9666	DZIP3	3	108308337	108413693	151	0.6066	0.3794	222	0.4215	0.2975
9448	MAP4K4	2	102314165	102511152	399	0.347	0.1821	504	0.4218	0.2166
22982	DIP2C	10	320130	735621	1068	0.423	0.4669	1256	0.4218	0.4311
51163	DBR1	3	137879830	137893791	21	0.2603	0.332	87	0.4219	0.3105
100652807	LOC100652807	3	28617222	28617981	0	NA	NA	93	0.4219	0.3959
153572	IRX2	5	2746279	2751769	5	0.03849	0.02303	215	0.4221	0.2697
8851	CDK5R1	17	30814105	30818271	3	0.05457	0.03871	71	0.4221	0.2484
55259	CASC1	12	25261223	25348096	316	0.6783	0.4687	458	0.4222	0.4378
283160	OR8D2	11	124189158	124190093	2	0.8824	0.8815	165	0.4222	0.2843
54956	PARP16	15	65550436	65579212	61	0.2371	0.2485	192	0.4223	0.3657
6283	S100A12	1	153346184	153348075	2	0.2871	0.2286	114	0.4223	0.2511
6345	SRL	16	4239375	4292081	207	0.3233	0.8235	320	0.4223	0.8629
84152	PPP1R1B	17	37783177	37792878	23	0.433	0.4422	105	0.4223	0.4283
375449	MAST4	5	65892176	66465426	1731	0.4581	0.2201	1945	0.4223	0.1821
84690	SPATA22	17	3343305	3417146	272	0.2709	0.6239	459	0.4224	0.6589
4636	MYL5	4	669717	675822	9	0.205	0.1414	103	0.4225	0.3094
10522	DEAF1	11	644225	695740	194	0.2831	0.7435	360	0.4225	0.7331
138255	C9orf135	9	72435731	72521148	242	0.3739	0.3232	370	0.4228	0.3317
54865	GPATCH4	1	156564100	156571288	43	0.3196	0.2229	151	0.4229	0.2604
10240	MRPS31	13	41303432	41345347	86	0.4749	0.3051	234	0.4229	0.4895
56945	MRPS22	3	139062861	139075888	38	0.7519	0.5833	146	0.4229	0.5004
146167	SLC38A8	16	84043389	84075762	314	0.2017	0.2967	605	0.423	0.6086
60484	HAPLN2	1	156589085	156595517	8	0.2491	0.2408	150	0.423	0.2643
285671	RNF180	5	63461671	63668704	379	0.3738	0.864	456	0.423	0.8742
80208	SPG11	15	44854894	44955876	48	0.5507	0.7701	84	0.423	0.5559
10638	SPHAR	1	229440129	229441251	2	0.3477	0.3672	98	0.4231	0.4193
84905	ZNF341	20	32319566	32380075	99	0.3501	0.2511	178	0.4231	0.2486
55161	TMEM33	4	41937137	41962824	72	0.6758	0.4192	199	0.4231	0.4169
83608	C18orf21	18	33552588	33559250	17	0.3097	0.5025	121	0.4233	0.6485
133418	EMB	5	49692026	49737234	79	0.3158	0.2383	198	0.4234	0.3056
7365	UGT2B10	4	69681713	69697741	66	0.3789	0.3703	192	0.4234	0.4419
55785	FGD6	12	95470525	95611240	443	0.4017	0.2839	578	0.4234	0.2715
29959	NRBP1	2	27651473	27665126	24	0.2413	0.4275	103	0.4235	0.6692
1499	CTNNB1	3	41236401	41281939	72	0.3887	0.2765	154	0.4238	0.3081
4660	PPP1R12B	1	202317830	202557697	337	0.7701	0.4763	419	0.4238	0.3013
55191	NADSYN1	11	71164217	71212586	178	0.3517	0.329	322	0.4239	0.342
1716	DGUOK	2	74153953	74186088	90	0.3286	0.2194	250	0.4241	0.3609
192670	AGO4	1	36273231	36323491	50	0.3757	0.2595	116	0.4241	0.2367
10519	CIB1	15	90773477	90808991	128	0.3521	0.2076	245	0.4242	0.2233
5314	PKHD1	6	51480145	51952423	1620	0.3567	0.2063	1761	0.4243	0.2523
197342	EME2	16	1823223	1826628	12	0.8981	0.8579	116	0.4244	0.553
348793	WDR53	3	196281024	196295627	33	0.8868	0.7098	151	0.4245	0.4408
11014	KDELR2	7	6500712	6523849	95	0.5292	0.3619	282	0.4247	0.2758
2591	GALNT3	2	166604313	166650803	84	0.6121	0.5688	188	0.4247	0.2724
114799	ESCO1	18	19109242	19180697	69	0.425	0.2414	126	0.4248	0.2279
644974	ALG1L2	3	129800674	129817233	30	0.3257	0.6097	86	0.4249	0.4931
8871	SYNJ2	6	158402888	158520208	419	0.3285	0.1565	596	0.4249	0.2249
1757	SARDH	9	136528682	136605077	278	0.9383	0.831	427	0.4249	0.4253
84986	ARHGAP19	10	98981930	99052430	223	0.714	0.6028	406	0.425	0.5906
4035	LRP1	12	57522282	57607142	144	0.4627	0.2345	237	0.4251	0.3319
83860	TAF3	10	7860467	8057016	649	0.3594	0.2363	828	0.4252	0.2738
5933	RBL1	20	35624752	35724403	131	0.3633	0.3541	197	0.4252	0.4244
23523	CABIN1	22	24407642	24574596	275	0.4657	0.5331	324	0.4252	0.4531
53343	NUDT9	4	88343728	88380606	105	0.5655	0.3488	250	0.4252	0.3269
6121	RPE65	1	68894507	68915642	69	0.3994	0.3316	208	0.4254	0.366
25940	FAM98A	2	33808727	33824362	43	0.4999	0.488	194	0.4254	0.3829
1491	CTH	1	70876901	70905534	79	0.4043	0.2865	210	0.4255	0.2323
10904	BLCAP	20	36145819	36156333	14	0.6402	0.5158	81	0.4255	0.2787
2077	ERF	19	42751717	42759309	9	0.8921	0.9273	57	0.4255	0.7847
51306	FAM13B	5	137273638	137387650	243	0.3572	0.2211	351	0.4257	0.2743
25913	POT1	7	124462440	124570037	338	0.3697	0.5153	538	0.4257	0.5169
9778	KIAA0232	4	6784459	6885899	121	0.3725	0.7343	289	0.4258	0.4228
79774	GRTP1	13	113978505	114018463	65	0.09374	0.05809	211	0.4259	0.442
143872	ARHGAP42	11	100558407	100861656	1358	0.4046	0.1729	1561	0.4259	0.1826
6188	RPS3	11	75110535	75133346	41	0.7357	0.637	179	0.4259	0.2022
126014	OSCAR	19	54597933	54604159	0	NA	NA	30	0.4259	0.6622
133874	C5orf58	5	169659916	169673235	21	0.7054	0.58	206	0.426	0.4705
141	ADPRH	3	119298280	119308792	29	0.2379	0.2407	208	0.4261	0.2904
1618	DAZL	3	16628299	16647006	92	0.3647	0.688	308	0.4261	0.647
54555	DDX49	19	19030484	19039442	11	0.4617	0.4041	57	0.4261	0.2913
221955	DAGLB	7	6448747	6487837	186	0.5086	0.312	380	0.4261	0.2383
5521	PPP2R2B	5	145969067	146461083	1169	0.3931	0.1898	1286	0.4262	0.2181
1524	CX3CR1	3	39304985	39323226	63	0.6439	0.5484	210	0.4262	0.4067
8801	SUCLG2	3	67410884	67705038	1156	0.3747	0.33	1256	0.4263	0.3654
4688	NCF2	1	183524697	183560056	92	0.5153	0.5856	234	0.4263	0.3144
23199	GSE1	16	85203152	85709812	1200	0.3767	0.6408	1370	0.4265	0.6611
71	ACTG1	17	79476997	79479892	26	0.379	0.3235	190	0.4265	0.2581
221264	AK9	6	109814059	110012415	620	0.6125	0.5449	721	0.4265	0.5405
9478	CABP1	12	121078422	121105129	110	0.2914	0.1872	271	0.4268	0.2526
1962	EHHADH	3	184908412	184971886	119	0.3441	0.5245	208	0.427	0.5168
3752	KCND3	1	112318444	112532147	745	0.3465	0.3658	875	0.427	0.498
84552	PARD6G	18	77915115	78005397	213	0.5556	0.4074	270	0.427	0.4399
64321	SOX17	8	55370495	55373456	9	0.6173	0.709	111	0.427	0.9415
100506115	LINC01272	20	48884023	48896332	36	0.2927	0.2708	182	0.4271	0.2527
2737	GLI3	7	42000547	42277469	893	0.3892	0.2754	1068	0.4271	0.3124
144453	BEST3	12	70037334	70093196	263	0.5657	0.5732	409	0.4271	0.4652
64111	NPVF	7	25264189	25268105	23	0.7273	0.6259	225	0.4272	0.2597
84179	MFSD7	4	669992	683257	19	0.41	0.3916	97	0.4273	0.2396
441061	MARCH11	5	16067474	16179897	274	0.3449	0.1511	400	0.4274	0.2352
341880	SLC35F4	14	58030640	58332592	1357	0.3982	0.2705	1568	0.4274	0.2861
26160	IFT172	2	27667240	27712575	88	0.4135	0.4786	183	0.4275	0.3479
3921	RPSA	3	39448204	39454033	28	0.3063	0.27	241	0.4278	0.1948
85445	CNTNAP4	16	76311176	76593135	1248	0.4072	0.6439	1404	0.4279	0.6975
53346	TM6SF1	15	83776301	83806111	41	0.2138	0.2726	127	0.428	0.3835
8528	DDO	6	110709545	110736839	104	0.2743	0.2337	299	0.428	0.2887
200576	PIKFYVE	2	209130990	209223475	272	0.4212	0.1867	378	0.428	0.1837
5328	PLAU	10	75670862	75677259	13	0.8453	0.8787	145	0.428	0.4872
9677	PPIP5K1	15	43825660	43882451	37	0.2635	0.4471	90	0.4281	0.5783
113612	CYP2U1	4	108852716	108874617	70	0.2903	0.23	198	0.4281	0.227
57695	USP37	2	219314974	219433084	218	0.3957	0.4634	304	0.4281	0.4421
9488	PIGB	15	55611133	55647906	119	0.4189	0.2233	266	0.4281	0.3252
6168	RPL37A	2	217363520	217366190	14	0.3017	0.2475	166	0.4282	0.3006
10147	SUGP2	19	19101697	19144861	84	0.3547	0.2657	175	0.4282	0.2801
10465	PPIH	1	43123706	43142429	37	0.4789	0.3396	151	0.4284	0.4719
160	AP2A1	19	50270180	50310369	96	0.4355	0.3903	125	0.4285	0.4165
2971	GTF3A	13	27998681	28009846	38	0.4715	0.5393	269	0.4286	0.4987
23326	USP22	17	20902906	20946722	151	0.3106	0.6201	281	0.4288	0.5451
219402	MTIF3	13	28009776	28024739	69	0.4396	0.3504	240	0.4288	0.4271
1211	CLTA	9	36190853	36212059	55	0.8405	0.6948	194	0.4288	0.5988
222658	KCTD20	6	36410544	36458918	123	0.3249	0.3187	264	0.4289	0.3868
58489	ABHD17C	15	80987635	81047962	248	0.3666	0.3185	384	0.429	0.2778
84253	GARNL3	9	129986750	130155828	311	0.5084	0.2379	380	0.429	0.2168
22927	HABP4	9	99212414	99253618	85	0.3467	0.8572	170	0.4291	0.7947
11272	PRR4	12	10998448	11002075	9	0.1791	0.1519	136	0.4292	0.2467
9693	RAPGEF2	4	160025224	160281314	493	0.3628	0.2876	583	0.4292	0.3162
7296	TXNRD1	12	104609537	104744085	454	0.395	0.4395	582	0.4292	0.435
57511	COG6	13	40229764	40365802	375	0.3458	0.3106	528	0.4293	0.3413
55074	OXR1	8	107282406	107764922	1402	0.4101	0.2311	1514	0.4293	0.2284
56905	C15orf39	15	75491219	75504510	21	0.1746	0.09906	117	0.4294	0.2643
398	ARHGDIG	16	330606	333003	4	0.3076	0.3673	149	0.4294	0.4826
114625	ERMAP	1	43282776	43310660	59	0.3337	0.506	165	0.4294	0.3943
5746	PTH2R	2	209224569	209359231	319	0.4564	0.2058	450	0.4294	0.1752
646862	RNF225	19	58907457	58908446	2	0.5917	0.5843	115	0.4294	0.3423
9913	SUPT7L	2	27873679	27886707	21	0.7954	0.7997	111	0.4294	0.5476
5045	FURIN	15	91411885	91426687	28	0.1617	0.08338	138	0.4295	0.2019
4922	NTS	12	86268073	86276770	25	0.2913	0.1583	250	0.4295	0.3074
2861	GPR37	7	124385655	124406079	52	0.3387	0.3994	155	0.4295	0.3375
22936	ELL2	5	95220802	95297775	191	0.379	0.1481	270	0.4295	0.1996
57621	ZBTB2	6	151685250	151712677	59	0.5648	0.3728	204	0.4295	0.2864
83953	FCAMR	1	207131312	207143970	37	0.773	0.7438	120	0.4295	0.4612
50613	UBQLN3	11	5528530	5531153	8	0.04873	0.1028	201	0.4297	0.6552
100505502	LOC100505502	10	31651728	31653006	1	0.1725	0.1725	62	0.4297	0.185
7469	NELFA	4	1984441	2010962	43	0.2069	0.25	106	0.4297	0.4382
60560	NAA35	9	88556009	88638350	117	0.5521	0.3074	244	0.4298	0.2225
2253	FGF8	10	103529887	103540126	10	0.6091	0.4929	81	0.4298	0.3116
5919	RARRES2	7	150031033	150038773	19	0.1915	0.4274	152	0.4299	0.5409
25814	ATXN10	22	46067678	46241187	491	0.3907	0.3768	619	0.4299	0.3658
10541	ANP32B	9	100745479	100780860	54	0.3103	0.1572	139	0.43	0.2264
342035	GLDN	15	51633713	51700210	300	0.4555	0.2822	421	0.43	0.2302
349633	PLET1	11	112118876	112131583	43	0.4855	0.2906	246	0.43	0.1957
65999	LRRC61	7	150020296	150035245	39	0.5368	0.7616	120	0.43	0.6531
29916	SNX11	17	46184911	46200109	52	0.4711	0.3388	200	0.4301	0.352
285172	FAM126B	2	201838441	201936392	175	0.3919	0.2117	265	0.4302	0.2151
167691	LCA5	6	80194708	80247147	121	0.8966	0.8421	265	0.4303	0.9053
1892	ECHS1	10	135175987	135186908	11	0.03641	0.0186	132	0.4305	0.4073
1827	RCAN1	21	35888782	35987382	464	0.3437	0.6413	617	0.4305	0.6572
326625	MMAB	12	109991520	110011358	96	0.2534	0.387	255	0.4306	0.4315
51611	DPH5	1	101455179	101491365	45	0.258	0.5232	104	0.4306	0.5813
5830	PEX5	12	7341759	7371170	72	0.6936	0.7264	195	0.4306	0.5304
58491	ZNF71	19	57106664	57135550	118	0.7758	0.6434	265	0.4306	0.2377
164091	PAQR7	1	26187975	26202461	11	0.2452	0.2273	78	0.4307	0.3777
56676	ASCL3	11	8959119	8964580	29	0.2513	0.2373	168	0.4307	0.2287
2016	EMX1	2	73144604	73162020	16	0.6408	0.4968	74	0.4307	0.3131
11329	STK38	6	36461666	36515256	174	0.3552	0.2851	295	0.4308	0.2942
9924	PAN2	12	56710007	56727837	22	0.3685	0.4927	78	0.4308	0.5036
51076	CUTC	10	101491958	101515894	40	0.2501	0.3452	123	0.431	0.4859
51134	CEP83	12	94702056	94853764	302	0.3752	0.2682	429	0.4311	0.28
55699	IARS2	1	220267455	220321383	115	0.752	0.5525	206	0.4311	0.5615
400793	C1orf226	1	162348696	162356608	31	0.1497	0.2399	195	0.4313	0.5145
25764	HYPK	15	44092619	44094787	2	0.3329	0.3674	68	0.4313	0.3673
51307	FAM53C	5	137673224	137685418	28	0.3338	0.2003	140	0.4313	0.2647
7092	TLL1	4	166794390	167026330	617	0.4011	0.6057	758	0.4313	0.5457
29949	IL19	1	206972215	207016326	131	0.9752	0.8903	253	0.4313	0.5131
100507055	LRCOL1	12	133179672	133187229	39	0.3586	0.2118	229	0.4314	0.2507
64218	SEMA4A	1	156117145	156147542	52	0.4231	0.3581	185	0.4314	0.2412
81282	OR51G2	11	4935949	4936893	2	0.08611	0.05292	230	0.4315	0.3068
43847	KLK14	19	51581154	51587502	26	0.6033	0.4741	166	0.4315	0.3143
10121	ACTR1A	10	104238986	104262580	73	0.4261	0.1827	204	0.4316	0.1773
26233	FBXL6	8	145579088	145582183	0	NA	NA	17	0.4316	0.4134
81931	ZNF93	19	20011722	20046382	106	0.2652	0.2338	249	0.4317	0.304
6138	RPL15	3	23958295	23965187	15	0.3307	0.2112	123	0.4317	0.2657
51654	CDK5RAP1	20	31946645	31989375	50	0.3942	0.2959	116	0.4318	0.2415
3064	HTT	4	3076408	3245687	426	0.5113	0.3607	599	0.4318	0.2414
166379	BBS12	4	123653857	123666098	36	0.2859	0.3356	175	0.4321	0.2706
7078	TIMP3	22	33196802	33259028	158	0.5207	0.5063	387	0.4321	0.3714
51195	RAPGEFL1	17	38334242	38351906	28	0.8259	0.8077	106	0.4321	0.6092
57452	GALNT16	14	69726681	69821190	345	0.3259	0.5165	465	0.4322	0.5735
54503	ZDHHC13	11	19138681	19197967	140	0.3332	0.1506	310	0.4322	0.2352
80223	RAB11FIP1	8	37716465	37757015	9	0.1721	0.1687	32	0.4323	0.4726
100463486	MTRNR2L8	11	10529434	10530723	7	0.2634	0.465	177	0.4323	0.6468
54930	HAUS4	14	23415437	23426352	18	0.4198	0.3187	79	0.4323	0.3123
11095	ADAMTS8	11	130274660	130298539	84	0.2607	0.1727	220	0.4324	0.2684
399947	C11orf87	11	109292570	109299893	5	0.3744	0.3542	60	0.4324	0.2419
5360	PLTP	20	44527259	44541003	29	0.3808	0.2844	144	0.4324	0.4611
8708	B3GALT1	2	168346692	168727366	1036	0.4551	0.2895	1127	0.4325	0.2677
11275	KLHL2	4	166128770	166244308	306	0.3928	0.2794	438	0.4329	0.2604
153642	ARSK	5	94890825	94940806	109	0.5151	0.5476	188	0.433	0.4519
11318	GPR182	12	57388355	57390469	2	0.6905	0.6854	95	0.4331	0.6143
101180976	IFNL4	19	39736954	39739496	9	0.7488	0.773	148	0.4334	0.7477
1974	EIF4A2	3	186501361	186507686	17	0.8978	0.8819	155	0.4334	0.3022
10363	HMG20A	15	77713018	77777945	122	0.3506	0.7662	189	0.4335	0.7779
389799	C9orf171	9	135285430	135448734	528	0.4005	0.8033	628	0.4335	0.9179
8886	DDX18	2	118572255	118589953	55	0.1812	0.09959	180	0.4336	0.2631
377677	CA13	8	86157716	86196302	69	0.2928	0.1725	129	0.4336	0.258
81849	ST6GALNAC5	1	77333126	77533223	492	0.3044	0.1326	624	0.4336	0.217
11262	SP140	2	231090445	231177930	272	0.4704	0.3365	445	0.4336	0.2262
8309	ACOX2	3	58490863	58522929	71	0.54	0.6198	190	0.4336	0.6006
5290	PIK3CA	3	178866311	178952500	254	0.3453	0.3187	364	0.4337	0.4085
7484	WNT9B	17	44928952	44964096	66	0.4913	0.3886	176	0.4337	0.2738
389289	ANXA2R	5	43039182	43040447	1	0.1472	0.1472	107	0.4338	0.2575
56260	C8orf44	8	67579787	67597797	26	0.4712	0.4112	98	0.4338	0.3797
51019	CCDC53	12	102406717	102455902	104	0.5253	0.3352	199	0.4339	0.3275
51729	WBP11	12	14937513	14956420	31	0.5939	0.659	157	0.434	0.7118
56998	CTNNBIP1	1	9908334	9970316	70	0.2521	0.1254	155	0.4341	0.2393
10714	POLD3	11	74303575	74380386	243	0.3089	0.1931	384	0.4341	0.28
2782	GNB1	1	1716725	1822552	87	0.4015	0.3345	173	0.4341	0.3229
7163	TPD52	8	80947103	81083836	430	0.5928	0.4245	566	0.4342	0.2659
338376	IFNE	9	21480838	21482312	3	0.06728	0.04106	152	0.4343	0.2331
8315	BRAP	12	112079950	112123790	47	0.4071	0.3179	90	0.4344	0.3211
388962	BOLA3	2	74362528	74375039	31	0.4117	0.5539	139	0.4344	0.5331
284759	SIRPB2	20	1455236	1472233	66	0.6187	0.5832	265	0.4344	0.4532
57501	KIAA1257	3	128689779	128719915	66	0.3065	0.1895	134	0.4345	0.2466
3034	HAL	12	96366440	96390143	117	0.5015	0.4928	286	0.4345	0.4047
57176	VARS2	6	30881982	30894236	60	0.3117	0.5074	274	0.4346	0.3743
10360	NPM3	10	103541082	103543170	3	0.6504	0.6673	68	0.4346	0.3789
6273	S100A2	1	153533584	153538306	5	0.5149	0.4354	69	0.4347	0.5061
2530	FUT8	14	65877310	66210839	757	0.531	0.3758	902	0.4347	0.2706
9921	RNF10	12	120972132	121015397	137	0.3841	0.2317	295	0.4349	0.2507
22953	P2RX2	12	133195393	133198972	10	0.1885	0.1972	227	0.435	0.2699
123720	WHAMM	15	83476959	83503613	90	0.2561	0.2127	210	0.435	0.3334
5494	PPM1A	14	60712470	60765805	92	0.391	0.2877	195	0.435	0.276
10330	CNPY2	12	56704212	56710128	4	0.8619	0.8149	74	0.435	0.5808
4544	MTNR1B	11	92702789	92715948	43	0.3834	0.2336	204	0.4351	0.2951
23443	SLC35A3	1	100435345	100492535	172	0.2837	0.7828	319	0.4352	0.787
286006	LSMEM1	7	112120908	112130943	41	0.3103	0.432	226	0.4352	0.6579
9847	C2CD5	12	22601511	22697452	155	0.3988	0.3822	217	0.4352	0.3808
149465	CFAP57	1	43638001	43720029	324	0.4002	0.5631	513	0.4352	0.5451
54221	SNTG2	2	946554	1371401	1908	0.4202	0.3037	2041	0.4352	0.3395
54742	LY6K	8	143781529	143785588	14	0.8672	0.7972	172	0.4352	0.6221
83982	IFI27L2	14	94594118	94595957	3	0.05574	0.04986	125	0.4353	0.3836
83875	BCO2	11	112046208	112089652	104	0.2972	0.269	224	0.4353	0.3115
100129924	LOC100129924	1	43253661	43264227	23	0.5872	0.5503	132	0.4353	0.4692
84504	NKX6-2	10	134598320	134599537	1	0.7775	0.7775	188	0.4353	0.4061
56006	SMG9	19	44232851	44259142	48	0.9028	0.9248	184	0.4353	0.4362
23498	HAAO	2	42994229	43019753	125	0.364	0.2031	279	0.4354	0.2103
262	AMD1	6	111135823	111216916	261	0.3598	0.3097	394	0.4355	0.3276
404093	CUEDC1	17	55938604	56032684	269	0.5216	0.2778	357	0.4355	0.2116
9557	CHD1L	1	146714291	146767447	210	0.2709	0.1664	404	0.4356	0.3117
23094	SIPA1L3	19	38397525	38699009	868	0.3878	0.3225	966	0.4356	0.3662
51181	DCXR	17	79993757	79995573	0	NA	NA	32	0.4356	0.27
8736	MYOM1	18	3066805	3220106	609	0.3119	0.3259	779	0.4357	0.4297
55210	ATAD3A	1	1447523	1470067	0	NA	NA	11	0.4358	0.5004
81559	TRIM11	1	228581373	228594584	24	0.4053	0.2851	121	0.4359	0.4019
9231	DLG5	10	79550549	79686348	431	0.6327	0.4274	575	0.4359	0.2999
26152	ZNF337	20	25654744	25677515	51	0.3721	0.2019	184	0.436	0.2113
140876	FAM65C	20	49202645	49308277	327	0.5756	0.5888	451	0.436	0.4233
60592	SCOC	4	141178440	141303710	316	0.418	0.6096	411	0.4361	0.5032
112885	PHF21B	22	45277042	45405809	462	0.3647	0.2353	696	0.4362	0.2557
28978	TMEM14A	6	52535884	52551386	57	0.3923	0.3096	228	0.4362	0.2204
64078	SLC28A3	9	86890765	86983413	396	0.5759	0.4778	582	0.4362	0.255
55070	DET1	15	89036449	89089934	145	0.2975	0.2772	247	0.4363	0.333
5587	PRKD1	14	30045685	30396899	830	0.4342	0.1733	937	0.4363	0.1778
4438	MSH4	1	76262556	76379581	452	0.4388	0.2534	623	0.4363	0.2184
7923	HSD17B8	6	33172414	33174608	8	0.3619	0.4002	157	0.4365	0.2384
494551	WEE2	7	141408153	141431071	34	0.3966	0.1946	83	0.4365	0.2686
127247	ASB17	1	76384558	76398116	60	0.5845	0.3467	214	0.4366	0.3067
653082	ZDHHC11B	5	710470	784857	24	0.9621	0.9355	96	0.4369	0.2039
2561	GABRB2	5	160715426	160975130	690	0.3539	0.4017	819	0.4371	0.4306
9053	MAP7	6	136663419	136871957	289	0.3647	0.4006	365	0.4371	0.4507
28973	MRPS18B	6	30585275	30594174	29	0.6481	0.4876	210	0.4371	0.2451
6362	CCL18	17	34391643	34398841	17	0.2471	0.1447	156	0.4373	0.2084
26251	KCNG2	18	77623668	77659816	130	0.3524	0.2337	232	0.4373	0.2457
255743	NPNT	4	106816588	106892828	215	0.5817	0.8729	341	0.4373	0.3959
10920	COPS8	2	237993870	238007489	34	0.2591	0.151	147	0.4376	0.2346
100188893	TOMM6	6	41755181	41757634	3	0.264	0.2168	119	0.4376	0.6612
283159	OR8D1	11	124179736	124180662	6	0.4041	0.3166	156	0.4378	0.288
222235	FBXL13	7	102453308	102715288	402	0.4107	0.4394	453	0.4378	0.4524
55260	TMEM143	19	48835613	48867489	106	0.4993	0.263	221	0.4379	0.38
26648	OR7E24	19	9361720	9362739	4	0.3098	0.2512	145	0.4381	0.4107
101	ADAM8	10	135075920	135090489	42	0.3212	0.1517	153	0.4381	0.1967
6699	SPRR1B	1	153003679	153005376	13	0.1479	0.3514	227	0.4382	0.4949
100505591	LRRC3C	17	38097727	38100987	8	0.3382	0.4148	140	0.4383	0.2429
158297	SAXO1	9	18927891	19033256	671	0.502	0.425	852	0.4384	0.2971
53822	FXYD7	19	35634154	35645205	16	0.2866	0.5603	141	0.4385	0.6552
54487	DGCR8	22	20067755	20099400	113	0.8158	0.7491	260	0.4385	0.6334
55662	HIF1AN	10	102295641	102313681	53	0.4695	0.3774	144	0.4386	0.3648
79603	CERS4	19	8274217	8327305	108	0.3366	0.2848	177	0.4388	0.3463
91442	C19orf40	19	33463140	33468401	28	0.4335	0.4287	196	0.4388	0.2658
51146	A4GNT	3	137842560	137851229	18	0.5052	0.6005	110	0.4388	0.2931
112609	MRAP2	6	84732746	84800606	167	0.2922	0.1746	258	0.4389	0.272
7455	ZAN	7	100331249	100395419	154	0.4177	0.4698	253	0.439	0.4305
55297	CCDC91	12	28343360	28703099	964	0.5265	0.5031	1121	0.439	0.5023
51031	GLOD4	17	662549	685571	67	0.5876	0.4636	177	0.439	0.4526
57563	KLHL8	4	88081260	88161466	177	0.594	0.6692	325	0.439	0.3097
148066	ZNRF4	19	5455426	5456867	12	0.1005	0.1642	136	0.4391	0.4119
3094	HINT1	5	130494976	130501041	26	0.2392	0.1267	154	0.4391	0.2786
403314	APOBEC4	1	183615410	183622448	36	0.2908	0.3279	224	0.4391	0.3235
9894	TELO2	16	1543352	1560460	55	0.9039	0.8839	328	0.4391	0.5472
10052	GJC1	17	42875816	42908179	68	0.2533	0.3337	199	0.4392	0.5078
51075	TMX2	11	57479995	57508445	37	0.3127	0.2263	110	0.4392	0.2898
22891	ZNF365	10	64133916	64431771	1002	0.3966	0.4359	1139	0.4392	0.469
5803	PTPRZ1	7	121513159	121702090	462	0.5772	0.5047	595	0.4392	0.2726
94160	ABCC12	16	48116884	48180681	32	0.7458	0.6996	98	0.4392	0.4181
3386	ICAM4	19	10397643	10399260	0	NA	NA	105	0.4392	0.3079
5348	FXYD1	19	35629693	35633959	4	0.618	0.6245	124	0.4393	0.4388
26211	OR2F1	7	143657020	143658108	3	0.6465	0.6054	159	0.4393	0.7011
112942	CFAP36	2	55746740	55772216	85	0.2818	0.1843	221	0.4394	0.2776
57102	C12orf4	12	4596899	4647674	49	0.4295	0.2575	164	0.4394	0.4297
10083	USH1C	11	17515442	17565963	157	0.4818	0.4039	317	0.4394	0.2623
85465	EPT1	2	26568954	26618759	147	0.7161	0.503	296	0.4394	0.5263
57678	GPAM	10	113907971	113975153	144	0.1895	0.1103	283	0.4395	0.3122
100130370	LOC100130370	17	79349699	79359160	2	0.07786	0.09538	47	0.4397	0.4912
150248	C22orf15	22	24102622	24108050	16	0.3819	0.3988	160	0.4397	0.4772
51202	DDX47	12	12966280	12982915	50	0.4175	0.2171	206	0.4397	0.2421
9021	SOCS3	17	76352858	76356160	1	0.6768	0.6768	123	0.4398	0.4715
643414	LIPK	10	90484301	90512513	165	0.4149	0.2336	322	0.4399	0.2011
101928193	LOC101928193	9	136062207	136067257	25	0.6442	0.7644	181	0.4399	0.8271
7334	UBE2N	12	93802088	93836026	56	0.3097	0.5589	166	0.4401	0.6234
55844	PPP2R2D	10	133747957	133770054	42	0.7886	0.9216	118	0.4401	0.8995
27063	ANKRD1	10	92671857	92681032	17	0.4233	0.3339	218	0.4402	0.2898
54780	NSMCE4A	10	123716603	123734743	71	0.2535	0.3072	253	0.4403	0.3982
344758	GPR149	3	154055461	154147504	245	0.33	0.3963	352	0.4403	0.4753
3835	KIF22	16	29801383	29816706	7	0.09898	0.05643	25	0.4404	0.3726
27306	HPGDS	4	95219707	95264027	174	0.2666	0.0897	309	0.4404	0.184
9993	DGCR2	22	19023795	19109967	329	0.3488	0.786	455	0.4405	0.7953
390637	GDPGP1	15	90777487	90785312	20	0.5854	0.6365	200	0.4405	0.2393
81543	LRRC3	21	45875393	45878739	6	0.5915	0.6004	128	0.4405	0.353
56129	PCDHB7	5	140552243	140555957	17	0.8471	0.8627	186	0.4405	0.7146
26151	NAT9	17	72766686	72772534	18	0.3156	0.2717	129	0.4406	0.2809
30812	SOX8	16	1031808	1036979	22	0.2081	0.3362	202	0.4407	0.4363
55316	RSAD1	17	48556190	48563336	12	0.9802	0.9928	119	0.4407	0.4414
23558	WBP2	17	73841780	73851501	20	0.2437	0.6771	143	0.4408	0.8451
6773	STAT2	12	56735381	56754058	27	0.2447	0.4412	71	0.4408	0.4189
6722	SRF	6	43138920	43149244	14	0.8898	0.918	142	0.4408	0.5684
151	ADRA2B	2	96778623	96782281	7	0.2934	0.5173	77	0.4409	0.4652
3848	KRT1	12	53068520	53074191	17	0.3846	0.4841	186	0.441	0.2908
3375	IAPP	12	21525802	21532914	24	0.1664	0.08703	214	0.4411	0.2531
283461	C12orf40	12	40019972	40115716	215	0.379	0.1733	307	0.4411	0.1985
199990	C1orf86	1	2115899	2144159	37	0.9972	0.9953	115	0.4411	0.4229
8697	CDC23	5	137523337	137549032	50	0.4138	0.2305	171	0.4412	0.2875
84196	USP48	1	22004791	22109688	361	0.4303	0.3697	532	0.4413	0.2959
4808	NHLH2	1	116378998	116383747	10	0.401	0.3192	190	0.4415	0.4073
345062	PRSS48	4	152198152	152212719	36	0.4761	0.535	181	0.4415	0.3909
8340	HIST1H2BL	6	27775257	27775709	2	0.1629	0.1602	119	0.4416	0.1944
100528064	NEDD8-MDP1	14	24683143	24701576	29	0.2613	0.4886	118	0.4416	0.4859
137868	SGCZ	8	13947373	15095792	7004	0.4412	0.2307	7214	0.4416	0.2502
10521	DDX17	22	38879443	38903622	36	0.5567	0.3487	112	0.4418	0.2642
23012	STK38L	12	27397078	27478892	259	0.3894	0.7028	368	0.4419	0.6608
101927160	LOC101927160	7	75700726	75701711	6	0.4142	0.3701	122	0.4419	0.3519
9267	CYTH1	17	76670130	76778376	233	0.4248	0.2654	347	0.4419	0.2539
50862	RNF141	11	10533225	10562774	105	0.5082	0.5383	256	0.4419	0.5277
23732	FRRS1L	9	111899581	111929571	119	0.3532	0.2138	274	0.442	0.2352
5130	PCYT1A	3	195961239	196014623	123	0.5008	0.3778	257	0.4421	0.4921
3222	HOXC5	12	54410642	54429145	41	0.5958	0.7329	105	0.4421	0.4506
6781	STC1	8	23699434	23712320	28	0.5253	0.3224	187	0.4422	0.3044
55577	NAGK	2	71295408	71305998	39	0.2154	0.1066	256	0.4423	0.3211
347051	SLC10A5	8	82605891	82607207	5	0.2161	0.1442	174	0.4423	0.2123
114112	TXNRD3	3	126325895	126375056	147	0.2387	0.305	314	0.4424	0.4832
8565	YARS	1	33240840	33283633	74	0.2656	0.6039	157	0.4424	0.7167
2784	GNB3	12	6949375	6956564	8	0.1335	0.06757	109	0.4426	0.3683
23463	ICMT	1	6281253	6296044	25	0.4109	0.2745	120	0.4426	0.6189
51141	INSIG2	2	118846033	118867604	52	0.4342	0.3343	219	0.4427	0.2621
1677	DFFB	1	3773845	3801993	113	0.4221	0.5138	357	0.4428	0.4335
27075	TSPAN13	7	16793351	16824161	128	0.727	0.6133	398	0.4429	0.4689
57724	EPG5	18	43427574	43547305	293	0.5064	0.6795	491	0.443	0.3874
51294	PCDH12	5	141323150	141338627	32	0.8843	0.9355	160	0.443	0.309
54993	ZSCAN2	15	85144249	85166947	57	0.8017	0.6664	164	0.4431	0.2357
1906	EDN1	6	12290529	12297427	24	0.2689	0.1967	144	0.4432	0.4745
11085	ADAM30	1	120436156	120439147	4	0.5513	0.5827	71	0.4432	0.2869
26539	OR10H1	19	15917817	15918936	3	0.9316	0.9467	197	0.4433	0.6344
120793	OR56A4	11	6023281	6024378	3	0.06252	0.05928	212	0.4437	0.2005
22989	MYH15	3	108099216	108248169	385	0.4213	0.4472	475	0.4437	0.4296
9922	IQSEC1	3	12938542	13114652	551	0.3277	0.5475	766	0.4438	0.6784
7485	WRB	21	40752213	40769815	39	0.8171	0.627	153	0.4438	0.2558
8620	NPFF	12	53900472	53901422	1	0.354	0.354	77	0.4439	0.2539
4709	NDUFB3	2	201936462	201950473	36	0.3776	0.2331	131	0.4439	0.2328
64407	RGS18	1	192127592	192154945	39	0.6796	0.5631	150	0.4441	0.6331
80821	DDHD1	14	53503458	53620046	240	0.4267	0.5864	337	0.4442	0.6018
10802	SEC24A	5	133984472	134063601	147	0.5968	0.3322	228	0.4443	0.3019
1813	DRD2	11	113280317	113346413	192	0.3413	0.1915	325	0.4444	0.2497
64969	MRPS5	2	95752952	95787754	22	0.3953	0.2679	55	0.4444	0.2518
23090	ZNF423	16	49524515	49891830	1170	0.8379	0.7294	1318	0.4444	0.6024
51251	NT5C3A	7	33053725	33102409	190	0.3279	0.6954	340	0.4446	0.7332
285498	RNF212	4	1050039	1107352	287	0.3577	0.3129	446	0.4446	0.3793
729238	SFTPA2	10	81315608	81320177	22	0.6586	0.632	182	0.4446	0.5181
5286	PIK3C2A	11	17108108	17229543	232	0.4396	0.258	346	0.4448	0.237
5862	RAB2A	8	61429469	61536203	306	0.4535	0.1907	428	0.4449	0.1834
1901	S1PR1	1	101702305	101707076	8	0.1755	0.1259	153	0.445	0.4857
80129	CCDC170	6	151815175	151942328	543	0.3655	0.2014	684	0.445	0.2589
375616	KCP	7	128516919	128550773	78	0.8794	0.9416	253	0.4451	0.5398
1215	CMA1	14	24974712	24977471	8	0.8687	0.8673	139	0.4452	0.253
2829	XCR1	3	46062291	46068979	15	0.4005	0.3018	211	0.4453	0.2675
84274	COQ5	12	120941082	120966964	85	0.5146	0.293	239	0.4453	0.2761
148545	NBPF4	1	108765902	108786720	0	NA	NA	19	0.4453	0.2722
200933	FBXO45	3	196295725	196315930	45	0.2989	0.1484	160	0.4454	0.4755
164312	LRRN4	20	6021192	6034726	45	0.4202	0.2885	244	0.4454	0.6937
10488	CREB3	9	35732317	35737005	7	0.5686	0.6863	65	0.4454	0.5246
392391	OR5C1	9	125551212	125552174	0	NA	NA	105	0.4454	0.6245
55015	PRPF39	14	45553302	45584804	50	0.33	0.4356	118	0.4455	0.4462
8793	TNFRSF10D	8	22993101	23021543	97	0.4174	0.5994	210	0.4455	0.4248
57455	REXO1	19	1815245	1848520	55	0.4193	0.3485	143	0.4455	0.344
9672	SDC3	1	31342313	31381480	83	0.6711	0.4806	233	0.4455	0.4829
642623	UBTFL1	11	89819118	89820299	0	NA	NA	3	0.4455	0.4929
23350	U2SURP	3	142720366	142779567	106	0.5538	0.4796	214	0.4456	0.3973
26074	CFAP61	20	20033158	20341359	1005	0.4833	0.5441	1112	0.4457	0.4347
5337	PLD1	3	171318195	171528284	619	0.5227	0.7062	754	0.4459	0.6998
388581	FAM132A	1	1177826	1182102	9	0.3152	0.2317	112	0.446	0.2625
80816	ASXL3	18	31158541	31331159	465	0.3829	0.5028	605	0.446	0.5419
4150	MAZ	16	29817417	29822504	2	0.4439	0.4234	28	0.446	0.387
7913	DEK	6	18224400	18264799	112	0.9728	0.9978	263	0.446	0.9632
10120	ACTR1B	2	98272402	98280561	18	0.3798	0.344	74	0.4462	0.3439
9908	G3BP2	4	76567953	76649709	207	0.4505	0.3419	308	0.4462	0.3571
80221	ACSF2	17	48503519	48552200	123	0.3229	0.2893	272	0.4463	0.4028
7549	ZNF2	2	95831165	95850065	19	0.3522	0.2653	53	0.4464	0.245
1272	CNTN1	12	41086244	41466214	1349	0.3622	0.3189	1477	0.4464	0.3888
57705	WDFY4	10	49892907	50191001	1064	0.4214	0.3043	1189	0.4464	0.3165
142685	ASB15	7	123241882	123277951	75	0.5696	0.4472	176	0.4465	0.3187
390093	OR10A6	11	7949265	7950209	5	0.2473	0.348	187	0.4466	0.4811
6415	SEPW1	19	48281842	48287939	10	0.6844	0.7274	220	0.4466	0.4751
779	CACNA1S	1	201008635	201081694	292	0.5263	0.5664	467	0.4468	0.3222
57727	NCOA5	20	44689624	44718580	61	0.2635	0.2526	213	0.4469	0.525
8662	EIF3B	7	2394474	2420380	71	0.3	0.508	176	0.4469	0.4822
8603	FAM193A	4	2627159	2734302	304	0.3959	0.417	403	0.4469	0.406
25956	SEC31B	10	102246397	102279711	54	0.608	0.3807	164	0.447	0.3501
1291	COL6A1	21	47401663	47424963	83	0.4038	0.2558	263	0.4471	0.283
8549	LGR5	12	71832931	71980090	602	0.7224	0.5938	735	0.4472	0.5883
2322	FLT3	13	28577411	28682904	431	0.3593	0.168	504	0.4473	0.2232
54065	SMIM11	21	35747749	35761452	38	0.4103	0.5692	207	0.4473	0.3104
388569	ZNF324B	19	58962971	58969199	13	0.2481	0.1304	116	0.4474	0.2616
83605	CCM2	7	45039345	45116069	272	0.576	0.4177	409	0.4475	0.2686
54973	CPSF3L	1	1246965	1260067	2	0.5549	0.5524	15	0.4476	0.3944
51129	ANGPTL4	19	8429011	8439257	16	0.2428	0.1937	143	0.4477	0.3264
80727	TTYH3	7	2671603	2704436	76	0.6224	0.4886	291	0.4478	0.4271
165055	CCDC138	2	109403208	109493047	198	0.3786	0.3736	277	0.4479	0.421
401258	RAB44	6	36665628	36700960	143	0.516	0.3192	337	0.4479	0.369
9569	GTF2IRD1	7	73868120	74016931	175	0.7257	0.6291	219	0.4479	0.4187
6728	SRP19	5	112196885	112228776	161	0.4194	0.2606	329	0.4481	0.215
643854	CTAGE9	6	132029581	132032157	0	NA	NA	69	0.4481	0.259
133022	TRAM1L1	4	118004710	118006736	1	0.2326	0.2326	143	0.4482	0.3408
79807	GSTCD	4	106629935	106768882	364	0.4427	0.3045	461	0.4482	0.2957
2918	GRM8	7	126078652	126892428	2313	0.5026	0.7385	2466	0.4482	0.7163
729059	C1orf234	1	23337327	23342343	9	0.8366	0.796	69	0.4482	0.685
10627	MYL12A	18	3247472	3256234	37	0.2033	0.1944	216	0.4483	0.3888
84307	ZNF397	18	32820994	32838397	32	0.3209	0.2715	136	0.4483	0.2799
84281	C2orf88	2	190744282	191068210	794	0.4632	0.5686	880	0.4484	0.5528
256380	SCML4	6	108023361	108145521	373	0.3531	0.5882	502	0.4487	0.6515
285175	UNC80	2	210636717	210864024	473	0.578	0.3797	564	0.4487	0.2303
8658	TNKS	8	9412756	9639856	975	0.5184	0.7169	1169	0.4488	0.7909
2295	FOXF2	6	1390069	1395832	18	0.9649	0.9546	177	0.449	0.2298
1026	CDKN1A	6	36644237	36655116	37	0.169	0.2328	232	0.4491	0.465
220323	OAF	11	120081747	120100650	83	0.4289	0.3925	256	0.4491	0.3201
220979	C10orf25	10	45493146	45496470	4	0.5529	0.5786	147	0.4493	0.3365
84861	KLHL22	22	20795806	20850170	99	0.7908	0.6131	203	0.4493	0.3501
84103	C4orf17	4	100432161	100463460	147	0.3116	0.3246	308	0.4494	0.4305
3823	KLRC3	12	10564914	10573194	5	0.6352	0.6563	84	0.4494	0.36
1355	COX15	10	101455886	101492423	66	0.3639	0.5858	161	0.4495	0.4661
6375	XCL1	1	168545711	168551315	18	0.7699	0.6244	166	0.4495	0.3288
5583	PRKCH	14	61788515	62017698	709	0.3659	0.3807	823	0.4496	0.4681
9991	PTBP3	9	114979995	115095944	318	0.3982	0.2422	457	0.4496	0.2765
5589	PRKCSH	19	11546111	11561783	21	0.4674	0.4636	94	0.4498	0.5263
653140	FAM228A	2	24397471	24423718	79	0.484	0.5376	240	0.4498	0.4375
345274	SLC10A6	4	87744477	87770416	43	0.7269	0.5455	142	0.4499	0.4455
114991	ZNF618	9	116638562	116818875	558	0.3716	0.3131	673	0.45	0.372
2790	GNG10	9	114423851	114432526	37	0.7128	0.797	223	0.45	0.2581
4221	MEN1	11	64570986	64578766	11	0.8348	0.8527	98	0.45	0.6565
83452	RAB33B	4	140374961	140397070	55	0.4947	0.5126	159	0.4501	0.4894
125	ADH1B	4	100227527	100242572	39	0.1521	0.1167	256	0.4502	0.3814
64089	SNX16	8	82711816	82754539	149	0.3307	0.1845	329	0.4504	0.2871
100653515	CEP295NL	17	76886577	76899299	64	0.4541	0.353	264	0.4504	0.237
140707	BRI3BP	12	125478194	125510349	155	0.6634	0.4092	345	0.4504	0.2852
25938	HEATR5A	14	31760994	31889788	193	0.379	0.5571	267	0.4505	0.5843
1407	CRY1	12	107385142	107487635	255	0.3527	0.7765	386	0.4506	0.7051
643669	CCER2	19	39399620	39402798	7	0.4347	0.4211	132	0.4506	0.666
5046	PCSK6	15	101844133	102030187	883	0.4498	0.3585	1107	0.4506	0.3219
729159	LOC729159	16	60392359	60393667	4	0.4585	0.4613	161	0.4506	0.3544
23215	PRRC2C	1	171454652	171562650	271	0.5533	0.3427	432	0.4506	0.2145
3587	IL10RA	11	117857106	117872198	46	0.1925	0.513	163	0.4507	0.6513
7957	EPM2A	6	145946440	146057128	261	0.3775	0.2387	378	0.4507	0.2794
9920	KBTBD11	8	1921949	1955109	175	0.1967	0.1079	391	0.4509	0.2776
146542	ZNF688	16	30580998	30585243	2	0.4055	0.3577	29	0.451	0.3569
3849	KRT2	12	53038342	53045959	16	0.4868	0.5109	208	0.451	0.3157
92292	GLYATL1	11	58695102	58724543	82	0.7453	0.5246	242	0.451	0.496
222553	SLC35F1	6	118228689	118638839	1244	0.4396	0.3468	1353	0.4511	0.3471
653509	SFTPA1	10	81370651	81375199	15	0.7162	0.6981	179	0.4511	0.4631
5100	PCDH8	13	53418109	53422775	9	0.1531	0.2849	147	0.4512	0.5754
29943	PADI1	1	17531621	17572501	162	0.4168	0.3469	364	0.4512	0.2865
55843	ARHGAP15	2	143886899	144525921	1582	0.4467	0.1873	1656	0.4512	0.1949
2532	ACKR1	1	159173803	159176290	11	0.4648	0.5863	128	0.4512	0.424
115399	LRRC56	11	536722	554916	103	0.6055	0.6909	291	0.4512	0.5236
149461	CLDN19	1	43198764	43205925	20	0.229	0.4806	124	0.4513	0.4949
643236	TMEM72	10	45406764	45430642	70	0.2991	0.7066	229	0.4514	0.6845
84467	FBN3	19	8130286	8214730	324	0.4276	0.3005	400	0.4515	0.3025
1050	CEBPA	19	33790840	33793430	5	0.6591	0.608	154	0.4515	0.2535
51138	COPS4	4	83956239	83996971	41	0.3033	0.1495	105	0.4516	0.2405
1838	DTNB	2	25600067	25896516	482	0.5609	0.7821	613	0.4516	0.4391
11342	RNF13	3	149530475	149679926	307	0.4802	0.3221	443	0.4517	0.2973
101928108	LOC101928108	8	144162062	144164895	8	0.8294	0.8767	175	0.4517	0.9533
116988	AGAP3	7	150782918	150841523	166	0.3465	0.7398	271	0.4518	0.7543
2634	GBP2	1	89571815	89591842	61	0.3479	0.2148	181	0.4519	0.2334
339745	SPOPL	2	139259350	139330805	117	0.3298	0.4938	198	0.452	0.531
2241	FER	5	108083523	108523373	1633	0.4435	0.6136	1778	0.452	0.548
5442	POLRMT	19	617223	633665	0	NA	NA	8	0.452	0.4508
146540	ZNF785	16	30591994	30597092	4	0.1481	0.1482	31	0.4521	0.3489
9604	RNF14	5	141346402	141369856	79	0.2428	0.1787	214	0.4521	0.2832
8834	TMEM11	17	21101263	21117974	51	0.5039	0.8965	160	0.4521	0.6945
222663	SCUBE3	6	35181824	35220856	79	0.3647	0.5753	198	0.4522	0.5806
5446	PON3	7	94989181	95025702	80	0.4417	0.3691	211	0.4522	0.296
3949	LDLR	19	11200037	11244506	161	0.4577	0.5979	326	0.4522	0.4387
155006	TMEM213	7	138482664	138490769	36	0.8316	0.8168	210	0.4522	0.7745
85293	KRTAP3-3	17	39149682	39150385	6	0.3586	0.4583	262	0.4523	0.6583
147837	ZNF563	19	12428291	12444534	30	0.3901	0.4029	81	0.4523	0.3613
8405	SPOP	17	47676246	47755525	115	0.4096	0.6746	182	0.4523	0.6147
143884	CWF19L2	11	107197071	107328572	445	0.8956	0.7783	669	0.4523	0.7019
23263	MCF2L	13	113548692	113754053	782	0.3259	0.2647	947	0.4524	0.4036
170575	GIMAP1	7	150413645	150421368	21	0.2066	0.1236	128	0.4525	0.228
4878	NPPA	1	11905766	11907840	11	0.2956	0.261	211	0.4525	0.485
85440	DOCK7	1	62920397	63154039	363	0.4421	0.1856	452	0.4525	0.1893
65244	SPATS2	12	49760688	49921208	320	0.6027	0.4992	421	0.4525	0.2818
5169	ENPP3	6	131958375	132068550	232	0.7805	0.558	300	0.4525	0.6019
90273	CEACAM21	19	42055886	42093255	106	0.5279	0.3679	240	0.4526	0.2124
57222	ERGIC1	5	172261223	172379688	399	0.367	0.307	586	0.4527	0.3466
2585	GALK2	15	49447974	49659955	597	0.4285	0.4187	709	0.4528	0.3971
3265	HRAS	11	532242	535561	8	0.7893	0.7706	242	0.4528	0.5948
79317	OR4K5	14	20388766	20389737	0	NA	NA	6	0.4529	0.6267
2625	GATA3	10	8087294	8117164	113	0.1546	0.1597	283	0.453	0.3868
10531	PITRM1	10	3179919	3215033	199	0.4278	0.3249	433	0.453	0.2428
144165	PRICKLE1	12	42852140	42983572	433	0.7369	0.5621	630	0.453	0.2036
375033	PEAR1	1	156863496	156886226	79	0.5742	0.7757	185	0.4531	0.8826
5142	PDE4B	1	66258193	66840262	1510	0.4019	0.2173	1653	0.4532	0.2625
26235	FBXL4	6	99321601	99395882	139	0.5087	0.3576	228	0.4532	0.3417
26287	ANKRD2	10	99332256	99343641	33	0.5392	0.3762	146	0.4532	0.2743
91833	WDR20	14	102606189	102690010	204	0.4762	0.2791	310	0.4534	0.2481
26580	BSCL2	11	62457734	62477091	37	0.3351	0.4238	102	0.4535	0.3962
387914	SHISA2	13	26618735	26625198	27	0.818	0.6141	271	0.4535	0.2331
140679	SLC32A1	20	37353105	37358015	5	0.1387	0.2028	195	0.4536	0.3157
280636	C11orf31	11	57508722	57510883	5	0.5418	0.4781	61	0.4536	0.2924
79153	GDPD3	16	30115977	30125264	15	0.3312	0.3765	63	0.4537	0.3238
2950	GSTP1	11	67351066	67354125	11	0.7717	0.8018	162	0.4537	0.3492
151516	ASPRV1	2	70187221	70189397	4	0.3232	0.2485	73	0.4538	0.309
83988	NCALD	8	102698770	103137135	1448	0.4805	0.4393	1553	0.4538	0.3637
84874	ZNF514	2	95813400	95825322	10	0.4921	0.3692	50	0.4538	0.2646
90338	ZNF160	19	53569181	53606690	174	0.4365	0.4297	344	0.4539	0.3
56895	AGPAT4	6	161551057	161695107	481	0.8605	0.849	671	0.4539	0.7656
283685	GOLGA6L2	15	23684535	23692390	16	0.253	0.1936	113	0.454	0.2583
29099	COMMD9	11	36293842	36310999	53	0.3061	0.2712	230	0.454	0.2275
90231	KIAA2013	1	11979645	11986485	23	0.1218	0.08633	181	0.4541	0.362
391475	DYTN	2	207516345	207583120	312	0.3725	0.7631	509	0.4543	0.8434
130507	UBR3	2	170684010	170940641	937	0.6049	0.3863	1094	0.4543	0.3826
6543	SLC8A2	19	47931274	47975307	102	0.5638	0.5393	222	0.4544	0.2915
79946	C10orf95	10	104209594	104211300	2	0.8995	0.9023	138	0.4544	0.2689
9570	GOSR2	17	45000486	45044366	126	0.4371	0.6074	273	0.4545	0.4156
728734	NPIPB8	16	28655835	28670046	0	NA	NA	35	0.4545	0.4796
100996415	LOC100996415	22	18660793	18685204	0	NA	NA	1	0.4545	0.4545
55178	RNMTL1	17	685513	695741	28	0.1231	0.1724	164	0.4546	0.5369
55619	DOCK10	2	225629807	225907330	783	0.4245	0.5092	921	0.4546	0.5232
51735	RAPGEF6	5	130759614	130970929	345	0.4537	0.2727	415	0.4546	0.2727
10471	PFDN6	6	33257374	33258711	2	0.3202	0.2831	132	0.4547	0.2773
51406	NOL7	6	13612531	13633089	33	0.1724	0.427	103	0.4548	0.7806
89866	SEC16B	1	177892825	177939188	187	0.3998	0.6564	364	0.4548	0.5631
115290	FBXO17	19	39432041	39466453	102	0.4417	0.3394	275	0.4549	0.283
132332	TMEM155	4	122680085	122686516	24	0.2411	0.1615	174	0.455	0.2637
100287932	TIMM23	10	51592080	51623386	6	0.3347	0.3292	12	0.455	0.4491
6892	TAPBP	6	33267471	33282164	42	0.2323	0.204	138	0.4551	0.379
11153	FICD	12	108909051	108913380	7	0.4108	0.2818	213	0.4551	0.2824
60437	CDH26	20	58533471	58588772	137	0.2944	0.2006	201	0.4553	0.3399
3933	LCN1	9	138413284	138418386	17	0.4266	0.3522	152	0.4553	0.2977
9957	HS3ST1	4	11399988	11431255	111	0.2896	0.1701	353	0.4554	0.5065
163933	FAM43B	1	20878932	20881513	3	0.3748	0.3793	178	0.4554	0.3373
115827	RAB3C	5	57877950	58155221	950	0.5132	0.3117	1076	0.4554	0.2438
528	ATP6V1C1	8	104033248	104085285	149	0.2294	0.1364	349	0.4555	0.2851
10401	PIAS3	1	145575257	145586546	2	0.2401	0.2446	72	0.4555	0.3033
55028	C17orf80	17	71228372	71245098	82	0.3764	0.2798	225	0.4555	0.3395
83897	KRTAP3-2	17	39155445	39156138	8	0.9921	0.9886	265	0.4555	0.7286
8832	CD84	1	160510884	160549306	119	0.4057	0.3148	340	0.4556	0.2585
55267	PRR34	22	46446339	46450024	10	0.7567	0.6592	88	0.4556	0.4149
344838	PAQR9	3	142680073	142682818	7	0.4759	0.5256	139	0.4557	0.4547
165140	OXER1	2	42989639	42991401	8	0.3716	0.3108	200	0.4558	0.2376
6035	RNASE1	14	21269515	21271036	1	0.5988	0.5988	117	0.4558	0.2899
575	ADGRB1	8	143545377	143626369	178	0.6373	0.4741	322	0.4558	0.2504
55758	RCOR3	1	211432708	211489727	188	0.3717	0.4103	338	0.4559	0.3887
401466	C8orf59	8	86126288	86132643	10	0.5629	0.4222	71	0.4559	0.3203
6016	RIT1	1	155867599	155881193	20	0.9935	0.9923	79	0.4559	0.8409
101928841	LOC101928841	13	114054786	114068708	42	0.1105	0.1622	194	0.4561	0.6772
6910	TBX5	12	114791735	114846247	166	0.2191	0.07949	349	0.4561	0.2244
83641	FAM107B	10	14560556	14816896	1079	0.3886	0.6546	1261	0.4563	0.6514
10092	ARPC5	1	183595328	183605076	45	0.2484	0.3133	227	0.4564	0.322
388512	CLEC17A	19	14693896	14721956	94	0.5846	0.3551	217	0.4564	0.2554
9439	MED23	6	131895106	131949379	65	0.2718	0.7903	145	0.4565	0.8472
655	BMP7	20	55743809	55841707	356	0.5948	0.5074	485	0.4566	0.2563
54414	SIAE	11	124505685	124546199	79	0.6797	0.7206	145	0.4566	0.7751
285643	KIF4B	5	154393260	154397685	9	0.1066	0.1065	204	0.4568	0.6255
5539	PPY	17	42018172	42019833	3	0.183	0.1654	114	0.4568	0.3844
10166	SLC25A15	13	41363547	41386601	98	0.3853	0.7624	217	0.4568	0.6692
440738	MAP1LC3C	1	242158792	242164630	13	0.6239	0.5311	96	0.4568	0.2817
3821	KLRC1	12	10594863	10607215	40	0.3115	0.305	149	0.457	0.3105
25879	DCAF13	8	104426942	104455681	77	0.5254	0.3518	229	0.457	0.341
2633	GBP1	1	89517987	89531043	49	0.4709	0.2769	191	0.4572	0.2114
339883	C3orf35	3	37426477	37476988	104	0.3422	0.2351	220	0.4573	0.3116
728392	LOC728392	17	5402747	5405042	11	0.7452	0.6738	263	0.4573	0.9441
79846	CFAP69	7	89874488	89940377	187	0.3421	0.2108	314	0.4574	0.2828
25992	SNED1	2	241938213	242038515	290	0.3577	0.2343	405	0.4576	0.2898
1466	CSRP2	12	77252495	77272814	84	0.7115	0.5639	201	0.4577	0.292
283237	TTC9C	11	62495545	62506110	17	0.5067	0.6227	92	0.4578	0.4031
57604	KIAA1456	8	12803183	12887286	560	0.762	0.7395	802	0.4578	0.5481
114299	PALM2	9	112403068	112713756	1256	0.4078	0.2115	1416	0.458	0.2498
22916	NCBP2	3	196662273	196669464	24	0.7526	0.6476	155	0.458	0.2905
84895	FAM73B	9	131798899	131834361	52	0.1972	0.1842	117	0.4581	0.4444
91151	TIGD7	16	3348808	3355439	8	0.4147	0.4626	77	0.4581	0.6011
776	CACNA1D	3	53529076	53847179	838	0.4267	0.5622	936	0.4581	0.594
116225	ZMYND19	9	140476531	140484937	10	0.2921	0.2198	68	0.4582	0.3485
92714	ARRDC1	9	140500092	140509812	17	0.4035	0.4166	68	0.4582	0.3485
89944	GLB1L2	11	134201768	134246222	148	0.4036	0.6859	262	0.4583	0.5559
79230	ZNF557	19	7069471	7087979	63	0.4905	0.4283	110	0.4585	0.5118
911	CD1C	1	158259563	158264564	6	0.7912	0.7406	82	0.4585	0.8852
148229	ATP8B3	19	1782074	1812275	33	0.3568	0.3964	90	0.4586	0.4047
79805	VASH2	1	213123887	213164986	129	0.7264	0.8125	263	0.4586	0.7151
387700	SLC16A12	10	91190051	91295497	342	0.4501	0.2274	457	0.4588	0.2099
27343	POLL	10	103338639	103348027	16	0.2557	0.3938	101	0.4589	0.5227
4719	NDUFS1	2	206987803	207024243	112	0.271	0.2244	241	0.459	0.3412
55876	GSDMB	17	38060848	38074903	47	0.3995	0.2935	157	0.459	0.2456
334	APLP2	11	129939716	130014706	243	0.469	0.2298	415	0.459	0.2475
2587	GALR1	18	74962008	74982098	102	0.3432	0.3048	347	0.4591	0.298
100529063	BCL2L2-PABPN1	14	23775971	23795394	29	0.4707	0.317	110	0.4591	0.2741
4493	MT1E	16	56659557	56661024	8	0.2218	0.1533	222	0.4592	0.3807
100144748	KLLN	10	89618918	89623194	2	0.3394	0.3286	76	0.4592	0.2527
22949	PTGR1	9	114312002	114362135	194	0.3422	0.2051	362	0.4592	0.2719
79365	BHLHE41	12	26272959	26278003	13	0.06028	0.06672	154	0.4593	0.5793
7188	TRAF5	1	211499849	211548403	124	0.4232	0.3445	251	0.4594	0.413
55554	KLK15	19	51328545	51334779	14	0.348	0.3155	258	0.4595	0.3557
120939	TMEM52B	12	10331557	10344403	39	0.4235	0.3159	248	0.4595	0.2657
757	TMEM50B	21	34804793	34852316	172	0.4247	0.3156	264	0.4596	0.2943
5332	PLCB4	20	9049357	9461463	929	0.4555	0.4099	1110	0.4596	0.3799
29802	VPREB3	22	24094930	24096630	5	0.4834	0.4402	168	0.4596	0.5759
9646	CTR9	11	10772749	10801295	66	0.5715	0.4299	205	0.4596	0.7079
22895	RPH3A	12	113229343	113336686	197	0.7682	0.8967	327	0.4596	0.5224
221458	KIF6	6	39302876	39693181	1121	0.4106	0.4586	1314	0.4597	0.4736
80237	ELL3	15	44064798	44069502	4	0.2254	0.1815	73	0.4599	0.3765
8220	DGCR14	22	19117792	19132190	28	0.8799	0.8034	217	0.4599	0.3248
8676	STX11	6	144461770	144513076	107	0.4738	0.2417	226	0.4602	0.2727
27039	PKD2L2	5	137225125	137276156	96	0.4031	0.1917	154	0.4604	0.2261
122961	ISCA2	14	74960423	74962271	2	0.586	0.5915	117	0.4604	0.8384
29090	TIMM21	18	71815746	71826204	46	0.6959	0.6896	208	0.4604	0.2411
84923	FAM104A	17	71203492	71228533	96	0.3206	0.3513	238	0.4605	0.3374
28512	NKIRAS1	3	23933552	23958537	55	0.3346	0.2405	223	0.4605	0.2592
51535	PPHLN1	12	42719947	42842422	393	0.427	0.265	490	0.4605	0.2643
57565	KLHL14	18	30252634	30353815	254	0.4522	0.2859	340	0.4605	0.2649
4738	NEDD8	14	24686057	24701576	26	0.2484	0.4663	110	0.4607	0.5263
26038	CHD5	1	6161847	6240194	253	0.3259	0.3288	353	0.4607	0.4867
55786	ZNF415	19	53611132	53636173	109	0.6542	0.4524	273	0.4607	0.3358
55192	DNAJC17	15	41060067	41099676	80	0.2671	0.4035	182	0.4608	0.5808
10368	CACNG3	16	24266874	24373737	366	0.5289	0.3467	526	0.4609	0.2861
56034	PDGFC	4	157682763	157892546	363	0.3835	0.2893	466	0.461	0.3509
9515	STXBP5L	3	120627050	121143608	1566	0.4729	0.378	1692	0.461	0.3835
9649	RALGPS1	9	129677053	129985445	569	0.4847	0.2563	671	0.4611	0.2295
57666	FBRSL1	12	133067041	133161774	188	0.3541	0.2663	300	0.4612	0.344
6935	ZEB1	10	31607825	31818742	306	0.4446	0.1898	378	0.4613	0.1909
828	CAPS	19	5913659	5916222	5	0.7042	0.7355	148	0.4613	0.6483
127074	OR2T4	1	248524883	248525929	4	0.1866	0.163	245	0.4616	0.5175
116412	ZNF837	19	58878990	58892389	38	0.5207	0.5624	153	0.4616	0.3498
112611	RWDD2A	6	83903032	83908654	5	0.06492	0.1168	93	0.4617	0.5705
8795	TNFRSF10B	8	22877646	22926700	151	0.2035	0.1911	288	0.4617	0.4294
6532	SLC6A4	17	28521337	28562986	75	0.2822	0.1484	141	0.4618	0.2666
80856	KIAA1715	2	176790410	176867018	190	0.3889	0.385	345	0.4618	0.4091
60558	GUF1	4	44680433	44702944	46	0.2411	0.4442	210	0.4619	0.5785
23705	CADM1	11	115039933	115375241	664	0.4906	0.4252	783	0.4619	0.3702
6096	RORB	9	77112252	77303534	469	0.429	0.2208	593	0.462	0.2201
254531	LPCAT4	15	34651089	34659397	24	0.2041	0.1469	99	0.4621	0.3375
51744	CD244	1	160799950	160832692	105	0.2479	0.09396	291	0.4622	0.2557
1284	COL4A2	13	110959631	111165374	1042	0.3045	0.3454	1247	0.4623	0.5427
5925	RB1	13	48877883	49056026	296	0.5106	0.3629	376	0.4624	0.2741
54900	LAX1	1	203734284	203745500	34	0.2528	0.1485	132	0.4625	0.2201
140730	RIMS4	20	43380445	43438979	110	0.3543	0.3364	199	0.4625	0.3934
3350	HTR1A	5	63255875	63258119	6	0.3062	0.2661	117	0.4626	0.3345
7621	ZNF70	22	24083772	24093279	22	0.314	0.2194	181	0.4626	0.5494
85442	KNDC1	10	134973971	135039916	232	0.3943	0.3123	417	0.4626	0.3511
51	ACOX1	17	73937588	73975515	144	0.4082	0.3498	254	0.4626	0.611
55379	LRRC59	17	48458594	48474914	53	0.7385	0.7271	214	0.4626	0.5417
374	AREG	4	75310853	75320726	0	NA	NA	54	0.4627	0.5186
54979	HRASLS2	11	63320242	63330855	12	0.1765	0.386	75	0.4629	0.666
4760	NEUROD1	2	182540833	182545392	5	0.202	0.2216	114	0.4629	0.7989
57628	DPP10	2	115199899	116603328	3621	0.4375	0.2897	3689	0.4629	0.2953
242	ALOX12B	17	7975954	7991021	46	0.4804	0.5174	220	0.463	0.3539
10311	DSCR3	21	38595721	38640425	110	0.2245	0.2719	245	0.4631	0.5543
387763	C11orf96	11	43964106	43965433	5	0.5193	0.447	184	0.4631	0.3916
387129	NPSR1	7	34697897	34917944	861	0.4783	0.3972	1080	0.4632	0.3526
79685	SAP30L	5	153825517	153840613	31	0.8325	0.8368	181	0.4632	0.6582
10655	DMRT2	9	1049858	1057554	38	0.7935	0.7191	273	0.4636	0.2331
84056	KATNAL1	13	30776767	30881624	352	0.4379	0.3656	482	0.4637	0.3584
10458	BAIAP2	17	79008944	79091232	375	0.3924	0.296	555	0.4638	0.4157
92749	DRC1	2	26624784	26679579	137	0.4005	0.308	267	0.4638	0.3065
56916	SMARCAD1	4	95128759	95212443	217	0.539	0.2543	332	0.4639	0.2028
340419	RSPO2	8	108911544	109095913	503	0.3337	0.1161	648	0.464	0.1993
260425	MAGI3	1	113933087	114228545	566	0.4139	0.6442	688	0.464	0.6788
652	BMP4	14	54416454	54423554	20	0.4707	0.4739	148	0.464	0.3012
79772	MCTP1	5	94038280	94620279	1696	0.5189	0.4083	1836	0.464	0.3588
343	AQP8	16	25228285	25240253	48	0.2719	0.1154	178	0.4642	0.2808
55195	C14orf105	14	57936595	57960581	39	0.3399	0.1879	178	0.4642	0.2703
57185	NIPAL3	1	24742245	24799473	177	0.3815	0.7924	290	0.4642	0.7631
26036	ZNF451	6	56954808	57035103	92	0.4153	0.4379	142	0.4643	0.4233
9901	SRGAP3	3	9022275	9291369	894	0.4352	0.6242	1088	0.4643	0.7168
100506012	PPP5D1	19	46984045	47104457	455	0.4549	0.8961	631	0.4643	0.7422
55114	ARHGAP17	16	24930710	25026695	238	0.5023	0.2241	362	0.4643	0.1919
339302	CPLX4	18	56962634	56985881	76	0.7756	0.6448	222	0.4643	0.6514
23332	CLASP1	2	122095352	122407052	762	0.4395	0.3225	891	0.4644	0.32
64101	LRRC4	7	127667124	127671002	7	0.05514	0.07167	92	0.4645	0.5558
4212	MEIS2	15	37183222	37393500	468	0.3818	0.3848	562	0.4646	0.4493
115939	TSR3	16	1399241	1401873	4	0.4273	0.422	97	0.4646	0.4019
85456	TNKS1BP1	11	57067103	57092485	71	0.7612	0.7792	192	0.4646	0.7773
148014	TTC9B	19	40721965	40724306	6	0.2929	0.2408	106	0.4647	0.3324
401097	C3orf80	3	159943423	159946000	5	0.3005	0.3696	102	0.4647	0.2357
84074	QRICH2	17	74270130	74304771	128	0.3136	0.6733	284	0.4647	0.6792
23074	UHRF1BP1L	12	100422233	100536642	309	0.3748	0.6388	430	0.4647	0.7075
219954	OR9I1	11	57885972	57886916	1	0.3221	0.3221	149	0.4648	0.8586
549	AUH	9	93976097	94124215	302	0.5538	0.4898	425	0.4649	0.5118
10435	CDC42EP2	11	65082289	65089900	14	0.6977	0.6461	63	0.4649	0.3943
9848	MFAP3L	4	170907748	170948371	119	0.3391	0.2446	230	0.465	0.3996
100526694	MSANTD3-TMEFF1	9	103204188	103339918	332	0.3671	0.3239	475	0.465	0.4247
23148	NACAD	7	45120036	45128493	25	0.2621	0.2115	211	0.4651	0.3654
1975	EIF4B	12	53399942	53435993	109	0.2212	0.2287	231	0.4652	0.3788
10158	PDZK1IP1	1	47649261	47655771	11	0.687	0.5198	135	0.4652	0.3113
55544	RBM38	20	55966454	55984389	69	0.2258	0.2214	233	0.4655	0.3807
951	CD37	19	49838632	49843863	10	0.4985	0.5641	71	0.4656	0.6924
7314	UBB	17	16284367	16286059	2	0.405	0.4069	82	0.4657	0.5188
389203	SMIM20	4	25915528	25931501	40	0.4327	0.314	192	0.466	0.2782
6364	CCL20	2	228678558	228682280	3	0.4192	0.4545	163	0.4661	0.5921
54621	VSIG10	12	118501398	118541810	153	0.5186	0.68	286	0.4661	0.4139
7942	TFEB	6	41651716	41703997	160	0.6223	0.4019	307	0.4661	0.434
10645	CAMKK2	12	121675495	121736111	187	0.3248	0.2766	319	0.4662	0.3894
92715	DPH7	9	140449354	140473387	16	0.5023	0.3908	73	0.4662	0.3653
4191	MDH2	7	75677182	75696826	52	0.3178	0.3483	167	0.4663	0.3609
283150	FOXR1	11	118842417	118851997	21	0.4292	0.4301	149	0.4663	0.5108
2643	GCH1	14	55308723	55369603	170	0.4353	0.3444	287	0.4663	0.3299
84747	UNC119B	12	121148238	121161443	58	0.3378	0.2487	222	0.4664	0.2901
51385	ZNF589	3	48282596	48312480	47	0.4359	0.4155	119	0.4664	0.3351
377007	KLHL30	2	239047310	239061547	58	0.1461	0.2074	263	0.4665	0.5592
51374	ATRAID	2	27434899	27440046	16	0.2284	0.2408	129	0.4665	0.4016
10952	SEC61B	9	101984570	101992901	29	0.6908	0.4407	119	0.4665	0.2555
4691	NCL	2	232319459	232329208	26	0.9191	0.9039	186	0.4665	0.5062
29964	PRICKLE4	6	41748500	41755110	22	0.6136	0.466	142	0.4666	0.6715
122786	FRMD6	14	51955819	52197445	860	0.7933	0.8465	994	0.4666	0.4969
10345	TRDN	6	123537484	123958428	1299	0.4072	0.2086	1412	0.4667	0.2322
50507	NOX4	11	89057521	89322779	652	0.4603	0.282	782	0.4667	0.2772
337985	KRTAP20-3	21	32015183	32015455	0	NA	NA	74	0.4667	0.3263
22797	TFEC	7	115575202	115799950	540	0.4089	0.5531	688	0.4668	0.5966
2037	EPB41L2	6	131160487	131384462	713	0.4102	0.3513	884	0.4668	0.381
83640	FAM103A1	15	83654955	83659809	8	0.4476	0.4709	107	0.4668	0.509
63970	TP53AIP1	11	128804627	128813294	37	0.1626	0.1697	183	0.4669	0.3935
51701	NLK	17	26369009	26523407	111	0.3444	0.2086	164	0.467	0.297
2923	PDIA3	15	44038326	44064804	37	0.3662	0.3409	100	0.467	0.3224
4665	NAB2	12	57482677	57489259	14	0.3312	0.2758	97	0.4671	0.5983
780	DDR1	6	30850694	30867933	61	0.254	0.2441	278	0.4672	0.3717
79974	CPED1	7	120628751	120937498	803	0.4371	0.4183	894	0.4672	0.4077
26277	TINF2	14	24703454	24712233	5	0.4385	0.4454	95	0.4672	0.388
64960	MRPS15	1	36921362	36930040	40	0.1955	0.1814	176	0.4673	0.5033
56648	EIF5A2	3	170606204	170626426	42	0.5563	0.3169	125	0.4673	0.3226
133491	C5orf47	5	173416162	173433143	58	0.6857	0.7239	229	0.4673	0.972
645922	S100A7L2	1	153409471	153412503	10	0.6207	0.5288	100	0.4674	0.4272
121441	NEDD1	12	97301001	97347474	100	0.3052	0.3513	217	0.4675	0.4705
112714	TUBA3E	2	130949318	130956034	7	0.1516	0.3361	66	0.4676	0.6575
375316	RBM44	2	238707032	238751451	99	0.3965	0.332	241	0.4676	0.334
654429	LRTM2	12	1929433	1945919	58	0.6821	0.5453	210	0.4676	0.3725
113146	AHNAK2	14	105403590	105444694	113	0.6656	0.603	244	0.4677	0.4199
2931	GSK3A	19	42734338	42746736	10	0.8543	0.8662	61	0.4678	0.8385
100129307	LOC100129307	13	78235511	78236536	4	0.6621	0.5822	140	0.4679	0.5926
7732	RNF112	17	19314491	19320589	10	0.3983	0.3787	73	0.468	0.2871
10844	TUBGCP2	10	135092134	135125841	86	0.4816	0.2417	174	0.4681	0.226
2122	MECOM	3	168801287	169381563	1911	0.5146	0.8111	2011	0.4681	0.7822
10628	TXNIP	1	145438438	145442635	3	0.7127	0.6841	29	0.4681	0.5473
9120	SLC16A6	17	66263167	66287405	66	0.2379	0.6467	174	0.4683	0.942
63948	DMRTB1	1	53925072	53933158	27	0.3384	0.2264	170	0.4683	0.3293
79935	CNTD2	19	40728115	40732674	9	0.4344	0.3448	119	0.4683	0.3629
10750	GRAP	17	18923969	18950336	7	0.5041	0.6456	27	0.4683	0.521
282973	JAKMIP3	10	133879367	133998482	658	0.3188	0.2861	859	0.4684	0.4207
25819	CCRN4L	4	139936913	139967093	49	0.3415	0.3034	128	0.4684	0.329
84343	HPS3	3	148847371	148891305	188	0.4313	0.2315	347	0.4684	0.2346
55319	TMA16	4	164415673	164441691	68	0.4694	0.3617	184	0.4684	0.492
3321	IGSF3	1	117117020	117210377	104	0.291	0.3215	168	0.4685	0.5547
347734	SLC35B2	6	44221838	44225283	7	0.4717	0.3301	166	0.4685	0.5019
430	ASCL2	11	2289728	2292182	6	0.8509	0.7929	211	0.4685	0.3934
8324	FZD7	2	202899310	202903160	7	0.5555	0.5907	139	0.4686	0.7483
654483	BOLA2B	16	30204256	30205627	0	NA	NA	5	0.4687	0.451
4295	MLN	6	33762449	33771793	37	0.5663	0.3947	271	0.4688	0.4479
55788	LMBRD1	6	70385641	70507049	404	0.3668	0.4453	561	0.4689	0.4679
5067	CNTN3	3	74311719	74663587	1028	0.4423	0.369	1127	0.469	0.4051
10577	NPC2	14	74942900	74960084	44	0.2715	0.7046	161	0.4691	0.6127
80213	TM2D3	15	102173429	102192594	42	0.7818	0.9194	136	0.4691	0.9175
25941	TPGS2	18	34359513	34409179	110	0.4883	0.2594	187	0.4692	0.2111
642273	FAM110C	2	38814	47042	13	0.5999	0.4464	118	0.4692	0.3417
114932	MRFAP1L1	4	6709428	6711606	1	0.8408	0.8408	195	0.4692	0.2847
5605	MAP2K2	19	4090319	4124126	4	0.2945	0.2544	58	0.4693	0.3692
152503	SH3D19	4	152041433	152246797	539	0.4668	0.5321	644	0.4693	0.4713
8193	DPF1	19	38701649	38720317	60	0.5941	0.4757	194	0.4693	0.3866
25959	KANK2	19	11274943	11308243	122	0.8272	0.7018	245	0.4693	0.5689
400073	C12orf76	12	110465401	110505500	104	0.3731	0.833	242	0.4694	0.9062
201625	DNAH12	3	57327727	57530071	709	0.4372	0.575	821	0.4694	0.5712
80179	MYO19	17	34851599	34891305	69	0.6355	0.4645	150	0.4694	0.2712
219541	MED19	11	57471182	57479804	13	0.8155	0.841	77	0.4694	0.275
112744	IL17F	6	52101484	52109298	29	0.2846	0.31	204	0.4695	0.2967
643847	PGA4	11	60989821	60999179	0	NA	NA	27	0.4695	0.2701
6895	TARBP2	12	53893557	53900215	3	0.141	0.1411	55	0.4696	0.2859
282991	BLOC1S2	10	102033035	102046469	25	0.2947	0.2076	154	0.4696	0.2521
7419	VDAC3	8	42249279	42263455	18	0.4601	0.3511	124	0.4696	0.4548
1869	E2F1	20	32263292	32274210	15	0.6285	0.5105	88	0.4696	0.3356
79825	EFCC1	3	128720131	128759585	62	0.5954	0.4441	148	0.4697	0.2713
339403	RXFP4	1	155911480	155912625	0	NA	NA	62	0.4697	0.8896
10951	CBX1	17	46147414	46178883	99	0.3998	0.3128	249	0.4698	0.3513
694	BTG1	12	92534054	92539673	15	0.5792	0.411	122	0.4698	0.3419
6636	SNRPF	12	96252709	96260238	29	0.7061	0.5601	196	0.47	0.4505
8807	IL18RAP	2	103035254	103069025	155	0.49	0.3975	328	0.4701	0.3239
50810	HDGFRP3	15	83806804	83876770	148	0.4476	0.2552	240	0.4702	0.2789
28999	KLF15	3	126061478	126076236	24	0.2144	0.09262	163	0.4703	0.2486
56913	C1GALT1	7	7222178	7288282	404	0.7946	0.6222	570	0.4703	0.6758
128240	APOA1BP	1	156561554	156564091	12	0.1992	0.2016	169	0.4704	0.2894
81034	SLC25A32	8	104410866	104427563	58	0.5239	0.4051	192	0.4705	0.3901
9146	HGS	17	79650962	79669151	78	0.6858	0.6028	305	0.4705	0.5308
60482	SLC5A7	2	108602979	108630663	77	0.3571	0.8808	191	0.4706	0.9742
1296	COL8A2	1	36560840	36591305	60	0.4941	0.3915	111	0.4706	0.3476
8515	ITGA10	1	145524709	145543868	14	0.8659	0.7878	37	0.4706	0.6288
51208	CLDN18	3	137717658	137752494	70	0.5895	0.4144	181	0.4707	0.4912
253260	RICTOR	5	38938022	39074505	302	0.6054	0.4001	420	0.4707	0.2742
554235	ASPDH	19	51014857	51018689	20	0.8179	0.8165	158	0.4707	0.5939
64127	NOD2	16	50727507	50766990	97	0.3427	0.4625	192	0.4708	0.4639
10746	MAP3K2	2	128056245	128100805	95	0.3921	0.4221	219	0.4708	0.359
55576	STAB2	12	103981069	104160502	653	0.4368	0.7287	834	0.4708	0.7353
123722	FSD2	15	83426827	83474850	130	0.4749	0.3628	273	0.4708	0.344
126668	TDRD10	1	154474695	154520624	160	0.564	0.4013	218	0.4708	0.3767
399473	SPRED3	19	38880840	38890524	32	0.8219	0.9701	184	0.4708	0.4791
58525	WIZ	19	15532318	15560767	24	0.1848	0.2504	135	0.4709	0.4408
10605	PAIP1	5	43526369	43557521	74	0.3922	0.531	175	0.4709	0.4644
91107	TRIM47	17	73870242	73874683	11	0.1136	0.4296	113	0.471	0.7782
4225	MEP1B	18	29769987	29800367	106	0.3184	0.6284	214	0.471	0.611
79612	NAA16	13	41885341	41951166	163	0.4388	0.2215	257	0.471	0.2324
10169	SERF2	15	44069294	44088287	31	0.4431	0.5011	88	0.471	0.3606
220988	HNRNPA3	2	178076063	178088687	14	0.4167	0.3331	71	0.4711	0.3226
51117	COQ4	9	131084791	131096351	20	0.4465	0.3993	91	0.4711	0.257
23168	RTF1	15	41709302	41775761	141	0.4753	0.2871	229	0.4712	0.2865
24141	LAMP5	20	9495005	9511171	60	0.4325	0.414	215	0.4713	0.2716
26301	GBGT1	9	136028335	136039320	35	0.9847	0.9684	187	0.4713	0.8403
8322	FZD4	11	86656717	86666440	22	0.3348	0.2793	164	0.4714	0.3112
1015	CDH17	8	95139394	95229531	263	0.7222	0.8202	476	0.4714	0.669
9111	NMI	2	152126982	152146430	73	0.7398	0.8544	224	0.4714	0.9323
145957	NRG4	15	76234314	76304785	175	0.385	0.8589	261	0.4715	0.8051
4593	MUSK	9	113430935	113566386	404	0.3296	0.3492	575	0.4716	0.5193
8120	AP3B2	15	83328033	83378660	136	0.3146	0.1968	291	0.4717	0.3311
9444	QKI	6	163835675	163999628	363	0.4447	0.2614	468	0.4717	0.2652
3108	HLA-DMA	6	32916391	32920900	29	0.1206	0.1204	335	0.4719	0.6058
9398	CD101	1	117544372	117579173	97	0.4876	0.4692	237	0.4719	0.4555
2108	ETFA	15	76508628	76603810	210	0.3857	0.3059	300	0.4721	0.3838
81847	RNF146	6	127587827	127609707	51	0.4579	0.7596	159	0.4721	0.8038
84320	ACBD6	1	180257352	180472022	547	0.4517	0.3145	685	0.4722	0.3152
57470	LRRC47	1	3696784	3713068	67	0.5677	0.6173	295	0.4723	0.5975
22798	LAMB4	7	107663996	107770801	246	0.2985	0.1161	376	0.4724	0.2149
5225	PGC	6	41704449	41715139	30	0.1577	0.2144	152	0.4725	0.6279
7511	XPNPEP1	10	111624524	111683311	129	0.3695	0.8426	222	0.4725	0.8789
283870	BRICD5	16	2259254	2263541	13	0.4697	0.3732	77	0.4725	0.5013
56673	C11orf16	11	8941623	8954553	39	0.5677	0.3857	212	0.4725	0.2592
2675	GFRA2	8	21549530	21672392	235	0.2828	0.1124	375	0.4726	0.3031
5597	MAPK6	15	52296377	52358462	152	0.4298	0.2025	242	0.4726	0.272
10283	CWC27	5	64064755	64314590	690	0.43	0.2545	797	0.4726	0.2828
154007	SNRNP48	6	7590432	7612200	62	0.4432	0.287	198	0.4726	0.2634
11168	PSIP1	9	15464064	15511003	132	0.4428	0.3623	304	0.4727	0.4603
51058	ZNF691	1	43312244	43318148	4	0.8878	0.881	106	0.4728	0.6497
25842	ASF1A	6	119215241	119230336	41	0.9074	0.8918	187	0.4728	0.8255
57649	PHF12	17	27232264	27278622	46	0.378	0.368	101	0.4729	0.4074
360200	TMPRSS9	19	2381507	2426480	136	0.492	0.6111	195	0.4729	0.4695
91614	DEPDC7	11	33037410	33055128	70	0.7318	0.7992	212	0.4729	0.8484
11019	LIAS	4	39460644	39479273	62	0.2521	0.1965	275	0.473	0.3236
4324	MMP15	16	58059282	58080805	41	0.2784	0.1737	137	0.473	0.3094
283078	MKX	10	27961803	28034778	200	0.317	0.269	293	0.4731	0.4064
55298	RNF121	11	71639768	71708643	171	0.3837	0.5127	292	0.4731	0.527
64582	GPR135	14	59930240	59932059	4	0.4083	0.3703	152	0.4732	0.2493
1063	CENPF	1	214776522	214837914	209	0.357	0.5209	387	0.4733	0.534
255022	CALHM1	10	105213144	105218648	12	0.3934	0.4184	137	0.4733	0.3718
23313	KIAA0930	22	45588123	45636650	200	0.4126	0.6416	424	0.4733	0.4747
10126	DNAL4	22	39174513	39190161	29	0.7939	0.7905	129	0.4733	0.4178
56097	PCDHGC5	5	140868808	140892546	64	0.8786	0.8218	188	0.4733	0.4663
27338	UBE2S	19	55912650	55919325	9	0.6135	0.6396	95	0.4734	0.2888
2116	ETV2	19	36132647	36136007	5	0.6478	0.5555	92	0.4734	0.4712
9127	P2RX6	22	21369442	21382302	47	0.3637	0.4062	185	0.4735	0.3851
195828	ZNF367	9	99148223	99180669	90	0.4703	0.7488	174	0.4736	0.7905
10211	FLOT1	6	30695506	30710687	92	0.2611	0.1762	351	0.4737	0.3164
26574	AATF	17	35306175	35414171	128	0.3795	0.18	219	0.4737	0.2119
55200	PLEKHG6	12	6419602	6437672	19	0.6861	0.7164	171	0.4737	0.9295
4620	MYH2	17	10424465	10453017	61	0.3514	0.339	145	0.4738	0.3916
390940	PINLYP	19	44080952	44086256	20	0.3154	0.343	158	0.474	0.2425
388667	C1orf137	1	117236734	117249225	16	0.7498	0.6487	95	0.474	0.7002
5875	RABGGTA	14	24734744	24740833	20	0.2695	0.1767	130	0.4741	0.4065
55702	CCDC94	19	4247111	4269085	55	0.4813	0.4006	103	0.4741	0.386
56121	PCDHB15	5	140625147	140627802	12	0.6563	0.6026	153	0.4741	0.222
64766	S100PBP	1	33282368	33324480	79	0.711	0.7262	154	0.4741	0.7153
162514	TRPV3	17	3413796	3461289	205	0.2917	0.5281	373	0.4742	0.614
7054	TH	11	2185159	2193107	11	0.741	0.7887	175	0.4743	0.2874
85313	PPIL4	6	149825631	149867238	58	0.3644	0.4209	131	0.4744	0.4512
26018	LRIG1	3	66429221	66551446	325	0.3703	0.6025	430	0.4745	0.6421
355	FAS	10	90750288	90775542	103	0.4556	0.2483	256	0.4745	0.4314
51555	PEX5L	3	179512746	179754841	722	0.4595	0.5381	860	0.4745	0.5038
87178	PNPT1	2	55861198	55921045	232	0.3699	0.6102	402	0.4746	0.6037
346673	STRA8	7	134916731	134943244	46	0.3822	0.36	164	0.4746	0.2634
2670	GFAP	17	42982994	42992920	44	0.471	0.4297	191	0.4746	0.3328
729800	LOC729800	10	124578332	124585964	33	0.5139	0.4873	181	0.4746	0.2679
1106	CHD2	15	93442286	93571237	376	0.7143	0.472	519	0.4746	0.4714
10444	ZER1	9	131492065	131534220	34	0.353	0.2279	96	0.4747	0.2707
4713	NDUFB7	19	14676890	14682889	14	0.5179	0.3193	150	0.4747	0.2538
2232	FDXR	17	72858619	72869156	33	0.4392	0.238	138	0.4748	0.3406
374378	GALNT18	11	11292421	11643561	1688	0.4613	0.2623	1865	0.4748	0.2673
1601	DAB2	5	39371776	39425335	188	0.6387	0.736	365	0.4748	0.7971
389152	PRR23C	3	138760944	138763734	13	0.8965	0.8441	114	0.4749	0.879
149643	SPATA45	1	213003483	213020991	86	0.2956	0.3031	334	0.4751	0.4139
81605	URM1	9	131133598	131154295	27	0.6113	0.4989	85	0.4751	0.3862
317781	DDX51	12	132621139	132628880	25	0.3155	0.1949	127	0.4752	0.2493
85451	UNK	17	73780920	73821886	77	0.3354	0.8948	148	0.4752	0.9774
80724	ACAD10	12	112123857	112194911	72	0.4193	0.2599	123	0.4752	0.301
11189	CELF3	1	151672534	151689290	37	0.3864	0.2591	122	0.4753	0.3684
686	BTD	3	15642864	15689147	127	0.5759	0.9288	256	0.4753	0.9002
4669	NAGLU	17	40687951	40696467	14	0.5977	0.4519	91	0.4753	0.2578
57053	CHRNA10	11	3686817	3692614	23	0.6992	0.7794	169	0.4753	0.4422
7062	TCHH	1	152078793	152087930	12	0.7165	0.5647	49	0.4755	0.3072
118472	ZNF511	10	135122421	135126666	6	0.8533	0.8873	110	0.4755	0.2452
462	SERPINC1	1	173872938	173886516	28	0.2047	0.4899	120	0.4756	0.7344
10484	SEC23A	14	39501123	39572447	179	0.468	0.3342	306	0.4756	0.2991
56130	PCDHB6	5	140529839	140532868	17	0.5783	0.5137	150	0.4756	0.744
6355	CCL8	17	32646066	32648421	6	0.1367	0.232	157	0.4757	0.3073
374654	KIF7	15	90171201	90198725	62	0.3789	0.2426	149	0.4757	0.2555
54986	ULK4	3	41288090	42056080	2537	0.4598	0.286	2648	0.4757	0.2708
9857	CEP350	1	179923908	180084015	435	0.4617	0.2279	575	0.4757	0.225
342931	RFPL4A	19	56270507	56274541	10	0.1395	0.09109	161	0.4758	0.2847
4958	OMD	9	95176527	95186836	20	0.2837	0.5083	168	0.4758	0.4633
26058	GIGYF2	2	233562015	233725287	401	0.5766	0.3521	549	0.4758	0.4435
57549	IGSF9	1	159896829	159915386	60	0.6405	0.9059	205	0.4758	0.5339
79616	CCNJL	5	159678666	159739602	194	0.4239	0.6815	307	0.4759	0.572
11176	BAZ2A	12	56989380	57030600	57	0.8158	0.7766	156	0.4761	0.7025
2882	GPX7	1	53068043	53074723	21	0.7695	0.6861	132	0.4762	0.4661
25906	ANAPC15	11	71820633	71823822	6	0.5985	0.6576	151	0.4763	0.7887
64849	SLC13A3	20	45186462	45313124	301	0.4217	0.5803	440	0.4764	0.6094
3963	LGALS7	19	39261608	39264157	0	NA	NA	170	0.4764	0.471
6939	TCF15	20	584637	590910	14	0.218	0.2794	198	0.4765	0.384
9262	STK17B	2	196998307	197036336	122	0.3823	0.3941	257	0.4765	0.328
3796	KIF2A	5	61601989	61683011	216	0.39	0.2913	335	0.4765	0.3766
23366	KIAA0895	7	36363759	36429734	173	0.4667	0.2574	316	0.4766	0.2599
123606	NIPA1	15	23043279	23086843	99	0.3513	0.4472	135	0.4767	0.5618
389432	SAMD5	6	147829807	148058677	1063	0.4749	0.3102	1187	0.4768	0.279
9686	VGLL4	3	11597543	11762220	609	0.3655	0.5735	774	0.4769	0.7123
51365	PLA1A	3	119316695	119348658	127	0.5003	0.6085	290	0.477	0.3319
51012	SLMO2	20	57608200	57617901	15	0.3202	0.273	109	0.4771	0.2716
56904	SH3GLB2	9	131770313	131790604	21	0.4517	0.6196	98	0.4772	0.5605
401388	C7orf76	7	96110938	96132835	47	0.3164	0.1773	178	0.4775	0.3436
27202	C5AR2	19	47835404	47845272	6	0.54	0.421	92	0.4775	0.6017
50628	GEMIN4	17	647661	656038	33	0.3938	0.3058	180	0.4777	0.3813
820	CAMP	3	48264837	48266981	1	0.4305	0.4305	76	0.4778	0.3383
3804	KIR2DL3	19	55249974	55264504	0	NA	NA	29	0.4778	0.3967
138162	C9orf116	9	138387026	138391761	15	0.5903	0.4938	151	0.478	0.3115
2648	KAT2A	17	40265129	40273382	15	0.7257	0.6152	117	0.478	0.6114
9054	NFS1	20	34256610	34287287	71	0.3538	0.5232	200	0.4781	0.6309
96597	TBC1D27	17	16826948	16832856	37	0.5179	0.5348	242	0.4781	0.2958
79847	TMEM180	10	104221149	104239546	63	0.4159	0.2263	180	0.4782	0.2765
442213	PTCHD4	6	47845157	48036425	654	0.4305	0.4831	785	0.4783	0.5057
54753	ZNF853	7	6655398	6663921	28	0.3576	0.2119	178	0.4784	0.3269
55253	TYW1	7	66461792	66704507	1139	0.4408	0.4844	1266	0.4784	0.5025
54872	PIGG	4	492989	533320	145	0.6087	0.3996	308	0.4785	0.3342
56241	SUSD2	22	24577444	24585074	23	0.609	0.4343	110	0.4785	0.457
1581	CYP7A1	8	59402737	59412720	33	0.6323	0.5243	156	0.4785	0.819
123811	FOPNL	16	15959576	15982510	176	0.2652	0.8451	284	0.4786	0.8566
2583	B4GALNT1	12	58019678	58027022	18	0.1778	0.3086	134	0.4787	0.5518
23348	DOCK9	13	99445741	99738660	989	0.5168	0.3828	1199	0.4787	0.3592
166348	KBTBD12	3	127634075	127706514	186	0.5047	0.6169	340	0.4788	0.3924
80023	NRSN2	20	326789	335512	21	0.6425	0.7383	166	0.4788	0.741
55689	YEATS2	3	183415587	183530413	223	0.7566	0.5267	353	0.4788	0.5612
3490	IGFBP7	4	57897237	57976551	449	0.961	0.9279	584	0.4788	0.8345
57521	RPTOR	17	78518625	78940173	1767	0.4609	0.4119	1915	0.479	0.4359
6916	TBXAS1	7	139478047	139720125	770	0.449	0.4363	880	0.4792	0.469
1500	CTNND1	11	57520756	57586652	98	0.4665	0.2874	151	0.4793	0.2618
79447	PAGR1	16	29827528	29833816	10	0.7694	0.6508	37	0.4793	0.4664
79827	CLMP	11	122943020	123066007	517	0.3244	0.2188	700	0.4794	0.3298
91694	LONRF1	8	12579406	12612992	84	0.3931	0.3608	245	0.4794	0.3083
137492	VPS37A	8	17104401	17155533	188	0.5267	0.386	317	0.4794	0.4544
57670	KIAA1549	7	138516126	138666064	487	0.5302	0.378	595	0.4794	0.3955
4026	LPP	3	187871097	188608460	2036	0.6012	0.3838	2182	0.4795	0.3459
1278	COL1A2	7	94023873	94060544	102	0.3303	0.9537	232	0.4796	0.9889
7087	ICAM5	19	10400655	10407454	22	0.7354	0.6944	121	0.4796	0.3253
10590	SCGN	6	25652429	25702011	199	0.4266	0.7688	391	0.4797	0.7976
26189	OR1A2	17	3100813	3101742	5	0.09648	0.06296	118	0.4798	0.3042
22893	BAHD1	15	40733411	40760441	31	0.6786	0.4937	154	0.4798	0.3274
94104	PAXBP1	21	34106210	34144169	57	0.8686	0.7399	170	0.4798	0.4656
170393	C10orf91	10	134258714	134261825	12	0.0967	0.2697	133	0.4799	0.5532
63941	NECAB3	20	32244893	32262264	18	0.1712	0.1304	79	0.4799	0.3547
51099	ABHD5	3	43732375	43764217	77	0.4065	0.4685	204	0.4799	0.3556
8045	RASSF7	11	560309	564025	12	0.6066	0.4382	251	0.4799	0.6413
254228	FAM26E	6	116832808	116839709	21	0.8919	0.9803	189	0.4799	0.9889
255809	C19orf38	19	10947304	10980466	50	0.4319	0.3429	127	0.48	0.3902
83540	NUF2	1	163291723	163325553	141	0.5149	0.4853	367	0.48	0.3125
338751	OR52L1	11	6007122	6008215	12	0.7455	0.739	207	0.48	0.2207
145645	C15orf43	15	45248900	45271421	58	0.3371	0.4891	168	0.4801	0.4654
83442	SH3BGRL3	1	26606213	26608013	5	0.6733	0.634	162	0.4801	0.3762
29950	SERTAD1	19	40928408	40931932	9	0.437	0.4872	134	0.4802	0.544
100462983	MTRNR2L3	20	55933496	55934878	9	0.09236	0.348	178	0.4803	0.5004
55832	CAND1	12	67663061	67708388	136	0.2887	0.5881	313	0.4804	0.6212
9100	USP10	16	84733555	84813528	354	0.289	0.1776	542	0.4804	0.3282
27249	MMADHC	2	150426147	150444330	39	0.3424	0.2942	152	0.4805	0.427
1316	KLF6	10	3818188	3827473	22	0.7059	0.5697	218	0.4805	0.3835
4863	NPAT	11	108028117	108093365	113	0.4378	0.206	188	0.4806	0.2145
347273	MURC	9	103340361	103350671	40	0.6595	0.5776	159	0.4807	0.418
403313	PPAPDC2	9	4662294	4665274	9	0.1091	0.05091	307	0.4809	0.3167
4852	NPY	7	24323807	24331484	35	0.4806	0.4241	240	0.4809	0.3335
9107	MTMR6	13	25820339	25861704	79	0.3545	0.2465	132	0.4812	0.2821
51522	TMEM14C	6	10723148	10741577	47	0.3943	0.2142	136	0.4812	0.2532
7786	MAP3K12	12	53873456	53893444	23	0.6343	0.5934	97	0.4813	0.2603
6091	ROBO1	3	78646388	79817059	3000	0.4319	0.3537	3216	0.4814	0.3654
79738	BBS10	12	76738266	76742222	6	0.1542	0.1862	81	0.4815	0.3443
55611	OTUB1	11	63753325	63765892	18	0.3077	0.28	108	0.4815	0.3109
9685	CLINT1	5	157212751	157286183	204	0.3093	0.2919	391	0.4815	0.4081
9859	CEP170	1	243287730	243419284	163	0.377	0.28	230	0.4816	0.3593
2900	GRIK4	11	120382465	120859514	1476	0.5043	0.5838	1578	0.4817	0.6154
56133	PCDHB2	5	140474195	140476964	5	0.6494	0.5641	126	0.4817	0.5257
84912	SLC35B4	7	133974089	134001827	107	0.3765	0.2369	345	0.4818	0.5305
55605	KIF21A	12	39687030	39837192	276	0.4731	0.2537	356	0.4818	0.253
132320	SCLT1	4	129805148	130014764	433	0.4236	0.356	571	0.4819	0.4005
5987	TRIM27	6	28870779	28891768	77	0.4732	0.423	302	0.482	0.2998
92126	DSEL	18	65173819	65183967	16	0.3089	0.4053	144	0.4821	0.3128
54039	PCBP3	21	47268023	47362368	361	0.461	0.3255	494	0.4821	0.3336
390197	OR4D10	11	59244903	59245838	1	0.5076	0.5076	175	0.4821	0.3329
80124	VCPIP1	8	67542488	67579452	53	0.3627	0.4068	134	0.4823	0.3921
5871	MAP4K2	11	64556609	64570720	12	0.7659	0.7259	98	0.4823	0.6724
80764	THAP7	22	21354061	21356404	2	0.08959	0.1192	170	0.4825	0.4462
51710	ZNF44	19	12358059	12405714	114	0.3662	0.3925	238	0.4825	0.4253
23174	ZCCHC14	16	87439852	87525870	349	0.8455	0.9113	467	0.4825	0.7029
4320	MMP11	22	24115036	24126503	46	0.2845	0.6003	202	0.4827	0.5745
6015	RING1	6	33176286	33180499	12	0.3728	0.3035	150	0.483	0.274
54860	MS4A12	11	60260251	60274903	64	0.1859	0.09981	201	0.4832	0.2877
5718	PSMD12	17	65336619	65362721	51	0.2571	0.2424	128	0.4832	0.4191
388743	CAPN8	1	223714972	223853436	292	0.3393	0.2629	462	0.4832	0.3651
79078	C1orf50	1	43232916	43241413	23	0.876	0.8583	130	0.4832	0.5879
56832	IFNK	9	27524312	27526496	13	0.4082	0.3084	224	0.4835	0.2396
1457	CSNK2A1	20	463338	524482	105	0.5947	0.6889	259	0.4835	0.2998
729974	RFPL4AL1	19	56283171	56284545	0	NA	NA	155	0.4837	0.2552
404217	CTXN1	19	7989381	7991051	1	0.03059	0.03059	117	0.4838	0.4788
6693	SPN	16	29674271	29681828	13	0.5893	0.5334	84	0.4838	0.5625
2844	GPR21	9	125795916	125801380	5	0.3226	0.2529	81	0.4839	0.429
163227	ZNF100	19	21906417	21950430	187	0.375	0.4783	335	0.4839	0.4802
6571	SLC18A2	10	119000584	119038941	101	0.6059	0.547	217	0.4839	0.4741
92312	MEX3A	1	156041804	156051789	15	0.1621	0.08256	80	0.484	0.2688
57606	SLAIN2	4	48343497	48428218	241	0.3847	0.2039	372	0.484	0.249
54938	SARS2	19	39405904	39421536	41	0.2642	0.6794	178	0.4841	0.6252
285672	SREK1IP1	5	64013975	64064496	115	0.562	0.5032	214	0.4841	0.433
56605	ERO1LB	1	236378422	236445339	359	0.615	0.5692	496	0.4841	0.5205
346171	ZFP57	6	29640169	29644931	27	0.2006	0.5394	593	0.4844	0.7125
55199	FAM86C1	11	71498557	71512280	27	0.2442	0.3695	82	0.4844	0.473
5567	PRKACB	1	84543745	84704181	236	0.4471	0.2632	318	0.4844	0.2765
25880	TMEM186	16	8889037	8891505	9	0.2353	0.2893	229	0.4845	0.3768
23452	ANGPTL2	9	129849628	129885044	59	0.4574	0.3904	123	0.4845	0.3934
23658	LSM5	7	32524945	32534870	42	0.2229	0.1796	200	0.4846	0.337
51324	SPG21	15	65255363	65282251	85	0.5506	0.3501	226	0.4846	0.2568
24	ABCA4	1	94458393	94586705	484	0.4346	0.4885	642	0.4847	0.5207
50649	ARHGEF4	2	131594489	131804826	534	0.5296	0.9023	641	0.4847	0.6615
79442	LRRC2	3	46556875	46621589	249	0.3997	0.4163	432	0.4849	0.4293
23389	MED13L	12	116396381	116714991	580	0.4872	0.2675	699	0.485	0.2764
7770	ZNF227	19	44716684	44741421	43	0.8368	0.6641	169	0.485	0.5794
402682	UFSP1	7	100486344	100487339	2	0.3764	0.3941	132	0.4853	0.2608
8487	GEMIN2	14	39583488	39606177	65	0.4236	0.3266	193	0.4853	0.3487
4619	MYH1	17	10395624	10421859	38	0.571	0.4155	128	0.4854	0.4115
84936	ZFYVE19	15	41099274	41106767	25	0.8335	0.6733	122	0.4854	0.525
2588	GALNS	16	88880142	88923374	270	0.2842	0.4004	447	0.4855	0.5797
3146	HMGB1	13	31032877	31191942	344	0.545	0.4475	404	0.4855	0.4149
23649	POLA2	11	65029432	65065088	53	0.3453	0.3183	119	0.4856	0.4639
388585	HES5	1	2460184	2461684	4	0.781	0.763	121	0.4857	0.9621
23741	EID1	15	49170290	49172380	1	0.9505	0.9505	115	0.4858	0.4917
112476	PRRT2	16	29823409	29827202	4	0.6331	0.6073	33	0.4859	0.4806
348303	SELV	19	40005753	40011326	11	0.1178	0.0897	125	0.486	0.318
147686	ZNF418	19	58433252	58446795	33	0.2402	0.2238	161	0.486	0.3582
84553	FAXC	6	99720793	99797594	276	0.4329	0.5731	438	0.4861	0.5544
1120	CHKB	22	51017387	51021428	18	0.7911	0.7164	233	0.4861	0.3633
254773	LYG2	2	99858709	99871570	29	0.3453	0.8692	149	0.4862	0.7918
7855	FZD5	2	208627310	208634143	10	0.3992	0.3326	97	0.4862	0.3156
523	ATP6V1A	3	113465866	113530905	94	0.4181	0.4333	146	0.4862	0.4442
23299	BICD2	9	95473645	95527083	139	0.4586	0.5075	257	0.4862	0.4521
118471	PRAP1	10	135148362	135166187	39	0.4757	0.2948	104	0.4863	0.3168
10449	ACAA2	18	47309874	47340306	74	0.4863	0.5398	198	0.4863	0.6534
124976	SPNS2	17	4402129	4443228	79	0.866	0.8576	244	0.4863	0.6804
10309	CCNO	5	54526980	54529508	6	0.2314	0.1902	138	0.4864	0.4994
3993	LLGL2	17	73521783	73571290	209	0.7311	0.9085	399	0.4864	0.9012
