## Supplementary Tables (Excel) for "Genome-Wide Meta-Analysis of Late-Onset Alzheimer’s Disease Using Rare Variant Imputation in 65,602 Subjects Identifies Novel Rare Variant Locus *NCK2*: The International Genomics of Alzheimer’s Project (IGAP)" (part 8 of 11)

### Sheet: STable12_MAGMA_Gene-based (continued)
					Including 0kb upstream/downstream of gene			Including 35kb upstream/10kb downstream of gene
10099	TSPAN3	15	77336359	77363570	37	0.7688	0.5891	133	0.4864	0.5881
51702	PADI3	1	17575593	17610728	181	0.3474	0.2733	374	0.4865	0.3293
55090	MED9	17	17380300	17396534	35	0.4771	0.2989	153	0.4865	0.2498
2134	EXTL1	1	26348266	26362955	27	0.7536	0.8522	115	0.4865	0.7438
59348	ZNF350	19	52467593	52490079	80	0.3824	0.2316	239	0.4867	0.3172
85437	ZCRB1	12	42705888	42719932	31	0.5491	0.3517	188	0.4868	0.2562
30851	TAX1BP3	17	3566187	3571973	17	0.445	0.5536	169	0.487	0.3676
150921	TCF23	2	27371835	27376402	5	0.3011	0.3003	97	0.4872	0.3044
9076	CLDN1	3	190023490	190040235	87	0.3058	0.8123	369	0.4872	0.8948
151613	TTC14	3	180319918	180336120	21	0.2099	0.3304	72	0.4873	0.731
5644	PRSS1	7	142457319	142460927	6	0.2514	0.1965	108	0.4873	0.3318
255231	MCOLN2	1	85391266	85462796	252	0.3973	0.2793	376	0.4873	0.3086
5136	PDE1A	2	183004762	183387572	1308	0.4816	0.3281	1456	0.4874	0.3197
2913	GRM3	7	86273230	86494193	470	0.4743	0.39	584	0.4875	0.3796
23670	TMEM2	9	74298282	74384373	341	0.5009	0.2482	463	0.4875	0.2231
6778	STAT6	12	57489187	57505196	25	0.5411	0.5647	115	0.4875	0.7441
84942	WDR73	15	85185607	85197521	39	0.5883	0.3968	149	0.4875	0.266
8687	KRT38	17	39592621	39597596	33	0.206	0.1807	290	0.4876	0.3535
440560	PRAMEF11	1	12884468	12891264	1	0.3066	0.3066	3	0.4876	0.4223
353355	ZNF233	19	44764033	44779470	28	0.3542	0.2575	128	0.4876	0.3277
80313	LRRC27	10	134145614	134195010	211	0.3	0.1707	387	0.4877	0.3028
5717	PSMD11	17	30771481	30810337	40	0.3465	0.1936	93	0.4877	0.2672
1758	DMP1	4	88571454	88585513	35	0.3821	0.2399	178	0.4878	0.2534
146909	KIF18B	17	43002079	43025079	70	0.4551	0.2826	227	0.4878	0.3159
2352	FOLR3	11	71846771	71850934	16	0.9111	0.9257	160	0.4878	0.8196
64772	ENGASE	17	77067565	77084685	78	0.3885	0.2072	206	0.488	0.2525
59082	CARD18	11	105008448	105010461	5	0.7677	0.7773	203	0.488	0.3572
390792	KRT39	17	39114669	39123144	28	0.8222	0.7277	312	0.488	0.6852
3512	JCHAIN	4	71521258	71532348	6	0.2449	0.3935	61	0.4881	0.4287
137209	ZNF572	8	125985539	125991631	10	0.4024	0.2547	179	0.4881	0.2381
201164	PLD6	17	17104309	17109646	18	0.555	0.4934	157	0.4881	0.7995
120796	OR56A1	11	6047901	6048971	2	0.5573	0.549	156	0.4881	0.3086
8339	HIST1H2BG	6	26216428	26216872	2	0.4221	0.3758	174	0.4882	0.2975
140453	MUC17	7	100663364	100702140	113	0.5058	0.6818	215	0.4882	0.4611
54494	C11orf71	11	114262170	114271272	26	0.1417	0.09099	151	0.4883	0.3379
2015	ADGRE1	19	6887560	6940464	276	0.484	0.4457	340	0.4883	0.3889
6305	SBF1	22	50883429	50913467	91	0.49	0.4019	256	0.4883	0.3252
146923	RUNDC1	17	41132527	41145713	15	0.5748	0.5145	64	0.4883	0.2685
85016	C11orf70	11	101918147	101955291	113	0.581	0.5122	239	0.4883	0.2856
55501	CHST12	7	2443195	2474242	57	0.8073	0.7822	187	0.4883	0.5117
4828	NMB	15	85198360	85201802	12	0.3249	0.3492	119	0.4884	0.287
646	BNC1	15	83924655	83953468	47	0.283	0.2522	116	0.4885	0.3701
84692	CCDC54	3	107096188	107097481	6	0.2982	0.4654	162	0.4885	0.4687
790	CAD	2	27440258	27466660	75	0.4547	0.3123	195	0.4885	0.3563
54941	RNF125	18	29598445	29653154	130	0.2898	0.1937	263	0.4886	0.3243
353143	LCE3B	1	152586287	152586574	0	NA	NA	60	0.4887	0.3238
26257	NKX2-8	14	37049216	37051786	3	0.341	0.2984	153	0.4888	0.2916
84466	MEGF10	5	126565206	126796914	839	0.4356	0.2352	970	0.4888	0.254
127066	OR14C36	1	248512077	248513015	5	0.6854	0.778	239	0.4888	0.6375
91120	ZNF682	19	20115227	20150277	137	0.6865	0.4817	370	0.4888	0.294
219957	OR9Q2	11	57957906	57958990	4	0.2597	0.2711	121	0.4889	0.3789
26030	PLEKHG3	14	65171132	65213623	104	0.3811	0.1897	210	0.4889	0.2386
219595	FOLH1B	11	89370675	89431886	205	0.4918	0.2068	367	0.489	0.2021
4147	MATN2	8	98881284	99048948	513	0.4956	0.4302	695	0.489	0.384
80303	EFHD1	2	233470767	233547491	236	0.9552	0.9109	338	0.489	0.526
140545	RNF32	7	156432971	156470377	94	0.3677	0.3643	273	0.4892	0.4497
84557	MAP1LC3A	20	33134688	33148149	26	0.3526	0.2107	85	0.4893	0.3125
1603	DAD1	14	23033807	23058143	164	0.6884	0.5493	351	0.4893	0.5935
219	ALDH1B1	9	38392661	38398662	30	0.2068	0.3692	256	0.4894	0.5632
80820	EEPD1	7	36192836	36341152	529	0.4097	0.2027	757	0.4894	0.265
6801	STRN	2	37064841	37193673	356	0.4454	0.9657	499	0.4894	0.903
79024	SMIM2	13	44717287	44735393	26	0.4729	0.2545	125	0.4894	0.2486
79175	ZNF343	20	2462463	2489778	63	0.2406	0.2903	192	0.4895	0.53
391196	OR2M7	1	248486932	248487870	5	0.56	0.5321	239	0.4895	0.6391
645121	CCNI2	5	132083137	132089856	6	0.5989	0.722	68	0.4895	0.4409
866	SERPINA6	14	94770585	94789688	82	0.7869	0.6808	228	0.4895	0.4944
7106	TSPAN4	11	842824	867116	49	0.3413	0.2673	196	0.4896	0.303
8476	CDC42BPA	1	227177566	227506193	1625	0.4567	0.4677	1822	0.4896	0.5037
3642	INSM1	20	20348765	20351593	0	NA	NA	69	0.4896	0.3514
254879	OR2T6	1	248550910	248551836	5	0.2989	0.233	209	0.4897	0.3363
78999	LRFN4	11	66624558	66627946	2	0.3018	0.2764	52	0.4898	0.2671
56672	AKIP1	11	8932701	8941626	38	0.4846	0.3315	169	0.4898	0.3809
28983	TMPRSS11E	4	69313167	69363322	19	0.1845	0.1877	46	0.4899	0.5861
25816	TNFAIP8	5	118604418	118730294	490	0.5824	0.8165	570	0.4899	0.8491
29093	MRPL22	5	154320633	154348971	69	0.3152	0.5654	189	0.49	0.5825
132789	GNPDA2	4	44694190	44728651	92	0.3583	0.4977	227	0.49	0.6117
10743	RAI1	17	17584787	17714767	201	0.4295	0.7233	278	0.49	0.724
54534	MRPL50	9	104151096	104160919	27	0.6154	0.6033	177	0.49	0.8052
115416	MALSU1	7	23338940	23349180	16	0.5776	0.5809	117	0.4901	0.337
2005	ELK4	1	205577071	205602971	65	0.6956	0.8055	243	0.4901	0.6071
9389	SLC22A14	3	38323785	38360064	180	0.494	0.5236	269	0.4903	0.6705
337966	KRTAP6-1	21	31986005	31986223	1	0.1063	0.1063	74	0.4904	0.3366
6880	TAF9	5	68647551	68665840	26	0.2807	0.5481	104	0.4904	0.6214
81341	OR10W1	11	58034264	58035732	4	0.4569	0.3986	187	0.4904	0.4636
3363	HTR7	10	92500575	92617671	367	0.4569	0.5493	470	0.4905	0.5362
9355	LHX2	9	126773889	126795572	64	0.5449	0.3798	201	0.4905	0.4175
129446	XIRP2	2	167744997	168116263	1289	0.4583	0.4062	1370	0.4906	0.4211
8764	TNFRSF14	1	2487291	2495268	19	0.9752	0.9609	138	0.4906	0.9793
116362	RBP7	1	10057255	10076078	43	0.3799	0.2897	130	0.4907	0.4059
54499	TMCO1	1	165693528	165738159	82	0.3805	0.247	198	0.4907	0.4677
10921	RNPS1	16	2303100	2318413	16	0.5987	0.7802	84	0.4909	0.6273
284695	ZNF326	1	90460678	90494101	50	0.3976	0.5663	144	0.491	0.4783
1545	CYP1B1	2	38294746	38303323	16	0.3829	0.3275	176	0.4911	0.5095
100526832	PHOSPHO2-KLHL23	2	170550964	170608396	218	0.5582	0.3481	438	0.4911	0.2549
890	CCNA2	4	122737599	122745153	17	0.3322	0.2512	109	0.4913	0.3299
29116	MYLIP	6	16129277	16148479	43	0.7679	0.8265	143	0.4913	0.6396
26140	TTLL3	3	9851632	9878040	111	0.7733	0.5082	207	0.4913	0.4695
57829	ZP4	1	238041164	238054222	57	0.3182	0.1796	218	0.4914	0.2471
255189	PLA2G4F	15	42433332	42448839	63	0.3443	0.1544	160	0.4916	0.3176
84186	ZCCHC7	9	37120161	37358146	358	0.4905	0.2561	455	0.4917	0.236
401992	OR2T2	1	248616099	248617073	0	NA	NA	11	0.4919	0.4244
765	CA6	1	9005893	9035151	137	0.2914	0.1769	309	0.492	0.2834
51550	CINP	14	102814619	102829253	20	0.4005	0.4947	136	0.492	0.6417
2173	FABP7	6	123100646	123105219	17	0.7315	0.6288	189	0.492	0.3835
605	BCL7A	12	122459861	122499950	105	0.5357	0.3151	207	0.4921	0.2391
54813	KLHL28	14	45393527	45431179	61	0.5859	0.5864	150	0.4921	0.5071
7351	UCP2	11	73685716	73693889	13	0.9329	0.8747	148	0.4921	0.8028
10906	TRAFD1	12	112563349	112591408	37	0.352	0.3625	100	0.4922	0.437
101928344	LOC101928344	19	223866	239827	0	NA	NA	42	0.4922	0.7642
10400	PEMT	17	17408877	17495434	262	0.4935	0.6107	375	0.4923	0.4752
92595	ZNF764	16	30565085	30569642	4	0.513	0.5301	40	0.4923	0.372
7134	TNNC1	3	52485107	52488057	7	0.7093	0.6261	117	0.4923	0.5014
25794	FSCN2	17	79481022	79504156	58	0.2204	0.1202	273	0.4925	0.3183
7639	ZNF85	19	21106059	21133503	147	0.3668	0.586	375	0.4925	0.6547
6942	TCF20	22	42556019	42664768	214	0.3773	0.2675	358	0.4925	0.3166
120892	LRRK2	12	40618813	40763087	517	0.4174	0.3054	691	0.4925	0.3861
284	ANGPT1	8	108261710	108510254	863	0.4576	0.2692	969	0.4925	0.2842
160728	SLC5A8	12	101549994	101604016	179	0.4839	0.4112	394	0.4925	0.2908
6046	BRD2	6	32936437	32949282	98	0.4103	0.8693	399	0.4926	0.6493
64793	CEP85	1	26560644	26605529	148	0.4324	0.3656	330	0.4926	0.5674
5082	PDCL	9	125580376	125590935	14	0.1754	0.272	93	0.4927	0.576
84627	ZNF469	16	88493879	88507165	14	0.1761	0.2223	190	0.4928	0.4615
284525	SLC9C2	1	173469604	173572233	242	0.3876	0.4792	294	0.4928	0.5379
4640	MYO1A	12	57422301	57444549	54	0.6147	0.6773	138	0.4928	0.6721
388364	TMIGD1	17	28643351	28661065	33	0.3233	0.3715	130	0.4929	0.4555
55701	ARHGEF40	14	21538419	21558407	43	0.7148	0.6341	147	0.4929	0.3983
85315	PAQR8	6	52226926	52272575	176	0.5948	0.5872	353	0.493	0.4752
58515	SELK	3	53919226	53925989	23	0.7192	0.6376	137	0.493	0.7734
51657	STYXL1	7	75625610	75677321	118	0.5501	0.3349	243	0.4931	0.3209
728419	USP17L30	4	9364855	9366447	0	NA	NA	41	0.4931	0.4776
64420	SUSD1	9	114803061	114937577	333	0.4475	0.7527	496	0.4933	0.6553
7475	WNT6	2	219724546	219738954	15	0.387	0.3489	51	0.4934	0.3294
101928948	LOC101928948	4	9533585	9609872	262	0.4527	0.4162	315	0.4935	0.4433
84100	ARL6	3	97483365	97520086	84	0.3442	0.6722	181	0.4936	0.7856
4057	LTF	3	46477496	46506598	129	0.3508	0.8185	273	0.4936	0.9372
56947	MFF	2	228189867	228222552	129	0.3853	0.1763	295	0.4936	0.2173
64409	WBSCR17	7	70597523	71178586	2211	0.4147	0.2414	2409	0.4936	0.3123
116969	ART5	11	3659733	3663546	10	0.838	0.8401	169	0.4937	0.4036
126526	C19orf47	19	40826967	40854434	75	0.3996	0.3007	191	0.4938	0.2875
9416	DDX23	12	49223539	49245957	35	0.4721	0.3977	148	0.4938	0.4523
23430	TPSD1	16	1306273	1308494	2	0.7326	0.7514	65	0.494	0.6637
1646	AKR1C2	10	5029967	5060225	135	0.1835	0.184	348	0.4941	0.6086
83696	TRAPPC9	8	140740324	141468678	2411	0.4791	0.2817	2477	0.4941	0.2828
2797	GNRH2	20	3024268	3026391	5	0.4798	0.5615	109	0.4941	0.2406
201161	CENPV	17	16245831	16256812	20	0.8575	0.7785	122	0.4941	0.4652
3617	IMPG1	6	76631062	76782335	346	0.4693	0.2532	448	0.4942	0.2386
135656	DPCR1	6	30908777	30921998	42	0.4815	0.4622	256	0.4942	0.4701
11284	PNKP	19	50364460	50370840	13	0.4883	0.4827	111	0.4943	0.3724
92270	ATP6AP1L	5	81601166	81614147	22	0.4618	0.3485	133	0.4945	0.3135
27247	NFU1	2	69623245	69664760	108	0.513	0.3226	202	0.4946	0.2643
548645	DNAJC25	9	114393632	114416631	79	0.1608	0.0604	271	0.4947	0.2842
55809	TRERF1	6	42192669	42419943	505	0.602	0.7606	611	0.4947	0.5136
57111	RAB25	1	156030966	156040295	6	0.3429	0.4139	78	0.4948	0.2883
80149	ZC3H12A	1	37940119	37949978	17	0.8181	0.7915	172	0.4948	0.5191
56098	PCDHGC4	5	140864741	140892546	69	0.8883	0.8447	197	0.4949	0.4848
22889	KIAA0907	1	155882834	155904209	23	0.5084	0.7363	87	0.495	0.9068
4951	OCM2	7	97614012	97619416	23	0.5665	0.3413	213	0.4951	0.6868
80017	C14orf159	14	91526677	91691976	420	0.3583	0.2312	549	0.4953	0.3643
3385	ICAM3	19	10444452	10450345	27	0.06731	0.04338	160	0.4955	0.3359
57113	TRPC7	5	135548458	135701164	349	0.4534	0.2332	508	0.4955	0.2521
6006	RHCE	1	25687853	25747363	44	0.392	0.5094	92	0.4956	0.5924
121006	FAM186A	12	50721095	50790405	108	0.3995	0.337	188	0.4956	0.3446
65080	MRPL44	2	224822121	224832431	20	0.7598	0.9088	129	0.4956	0.9621
653499	LGALS7B	19	39279850	39282394	0	NA	NA	186	0.4956	0.5346
27068	PPA2	4	106290234	106395227	451	0.5943	0.341	634	0.4958	0.5065
3664	IRF6	1	209958968	209979520	63	0.2315	0.1769	235	0.4959	0.3809
23542	MAPK8IP2	22	51039131	51049979	54	0.2454	0.215	266	0.4959	0.3607
203102	ADAM32	8	38965050	39142436	405	0.4122	0.9761	506	0.4959	0.9622
57562	CEP126	11	101785746	101871793	237	0.45	0.5083	374	0.4959	0.4251
49855	SCAPER	15	76640526	77197796	1168	0.5279	0.2832	1258	0.496	0.2769
90649	ZNF486	19	20278020	20311299	101	0.3235	0.2554	221	0.4961	0.3676
643037	C11orf97	11	94245695	94265289	98	0.295	0.2484	235	0.4963	0.2777
55561	CDC42BPG	11	64591661	64612041	42	0.5753	0.5204	143	0.4963	0.7127
79888	LPCAT1	5	1461542	1525644	265	0.4146	0.2112	412	0.4964	0.247
80167	C4orf29	4	128886411	128957478	113	0.3665	0.5169	179	0.4965	0.5956
22999	RIMS1	6	72596406	73112845	1407	0.4395	0.2446	1553	0.4965	0.3011
8821	INPP4B	4	142949181	143767604	2351	0.4701	0.3204	2456	0.4966	0.3352
2115	ETV1	7	13930854	14031050	390	0.4822	0.3134	533	0.4966	0.2862
85378	TUBGCP6	22	50656118	50683453	104	0.1867	0.1438	266	0.4967	0.386
64579	NDST4	4	115748931	116035032	1090	0.4727	0.3137	1195	0.4967	0.3452
2219	FCN1	9	137797711	137809849	39	0.6108	0.7222	206	0.4967	0.3086
22868	FASTKD2	2	207630112	207660913	79	0.9755	0.9886	273	0.4968	0.9849
2267	FGL1	8	17721894	17767874	327	0.4304	0.4621	607	0.4969	0.4043
350	APOH	17	64208147	64225556	82	0.3933	0.2216	272	0.497	0.3858
8649	LAMTOR3	4	100799495	100815703	25	0.4131	0.2401	111	0.4971	0.2331
23429	RYBP	3	72423744	72495774	104	0.3813	0.4254	234	0.4972	0.4498
5095	PCCA	13	100741269	101182691	941	0.4549	0.3377	1103	0.4972	0.4144
9271	PIWIL1	12	130822433	130856877	117	0.6265	0.4556	311	0.4972	0.3964
386676	KRTAP10-9	21	46047040	46048295	9	0.173	0.1566	158	0.4973	0.5156
2835	GPR12	13	27329337	27334922	13	0.2751	0.2225	165	0.4973	0.2519
127700	OSCP1	1	36883507	36916086	133	0.4085	0.3926	289	0.4973	0.3535
57139	RGL3	19	11504732	11530018	55	0.2205	0.3026	129	0.4974	0.5655
80144	FRAS1	4	78978724	79465423	1639	0.4686	0.4679	1782	0.4974	0.491
79608	RIC3	11	8127597	8190590	208	0.4975	0.3563	464	0.4974	0.2862
354	KLK3	19	51358171	51364020	42	0.5459	0.5516	259	0.4974	0.4069
145858	C15orf32	15	93014907	93044347	99	0.7788	0.6342	245	0.4974	0.4121
51063	CALHM2	10	105206543	105212162	9	0.7852	0.6755	128	0.4974	0.4379
196792	FAM24B	10	124608610	124639157	30	0.4996	0.3031	125	0.4977	0.2411
63967	CLSPN	1	36185819	36235568	43	0.6641	0.6764	109	0.4977	0.3672
93145	OLFM2	19	9964394	10047070	193	0.5857	0.9217	342	0.4978	0.6331
89882	TPD52L3	9	6328349	6331900	14	0.6744	0.4913	128	0.4978	0.2986
5153	PDE1B	12	54943177	54973023	84	0.184	0.09322	210	0.4979	0.3241
63898	SH2D4A	8	19171081	19253729	305	0.4223	0.897	496	0.4979	0.9722
5980	REV3L	6	111620234	111804421	417	0.5585	0.3024	515	0.4981	0.314
23312	DMXL2	15	51739921	51915030	438	0.4594	0.3047	531	0.4982	0.2815
64094	SMOC2	6	168841831	169068674	912	0.4655	0.7651	1095	0.4983	0.8508
6926	TBX3	12	115108059	115121969	35	0.6891	0.9108	187	0.4984	0.959
89839	ARHGAP11B	15	30918879	30931013	8	0.377	0.4357	29	0.4986	0.3945
101927764	LOC101927764	2	120480782	120517323	78	0.4821	0.764	173	0.4988	0.8471
4282	MIF	22	24236565	24237409	4	0.6778	0.6373	185	0.4988	0.4312
301	ANXA1	9	75766721	75785309	40	0.8211	0.7231	197	0.4988	0.7699
51741	WWOX	16	78133310	79246567	7537	0.4941	0.2815	7803	0.4989	0.2842
7476	WNT7A	3	13860082	13921618	222	0.3725	0.3212	334	0.499	0.3822
4705	NDUFA10	2	240896789	240964819	207	0.3688	0.5716	402	0.4991	0.5671
222865	TMEM130	7	98444111	98467673	47	0.6535	0.5529	150	0.4991	0.4108
91828	EXOC3L4	14	103561044	103576896	46	0.2498	0.5398	165	0.4992	0.6577
643418	LIPN	10	90519786	90538648	91	0.5347	0.5155	313	0.4992	0.295
10144	FAM13A	4	89647105	90032549	1204	0.4881	0.3832	1361	0.4993	0.3994
728858	C12orf71	12	27233990	27235455	10	0.3475	0.2716	174	0.4994	0.4949
64083	GOLPH3	5	32124817	32174425	124	0.4338	0.2271	223	0.4994	0.2646
337976	KRTAP20-2	21	32007583	32007780	0	NA	NA	81	0.4995	0.3512
5789	PTPRD	9	8314246	10612723	10833	0.5147	0.2346	11055	0.4996	0.2162
137392	FAM92A1	8	94712480	94741481	52	0.4184	0.2272	152	0.4997	0.2494
28968	SLC6A16	19	49792889	49828521	39	0.7262	0.7718	117	0.4997	0.6725
60487	TRMT11	6	126307576	126360422	52	0.9735	0.9067	123	0.4999	0.661
1613	DAPK3	19	3958451	3971097	0	NA	NA	27	0.4999	0.4112
143425	SYT9	11	7273181	7490276	925	0.5539	0.3944	1067	0.5	0.3492
23219	FBXO28	1	224301789	224349749	130	0.5837	0.8151	257	0.5	0.6645
56132	PCDHB3	5	140480234	140483406	11	0.5898	0.5462	127	0.5	0.5482
84449	ZNF333	19	14800711	14844558	163	0.6631	0.4948	315	0.5	0.3527
23236	PLCB1	20	8112912	8865547	2589	0.7469	0.5473	2739	0.5	0.475
9215	LARGE	22	33668509	34316464	2412	0.4945	0.8578	2564	0.5001	0.8748
3777	KCNK3	2	26915581	26954066	84	0.2952	0.7194	185	0.5003	0.7993
6833	ABCC8	11	17414432	17498449	309	0.5095	0.468	525	0.5004	0.3612
124491	TMEM170A	16	75477136	75498584	108	0.6249	0.4904	257	0.5004	0.4455
4825	NKX6-1	4	85414436	85419387	8	0.2922	0.4382	84	0.5006	0.3613
7757	ZNF208	19	22148897	22193745	139	0.4319	0.3785	329	0.5006	0.3673
10127	ZNF263	16	3333380	3351401	16	0.5589	0.787	98	0.5006	0.4825
3437	IFIT3	10	91087602	91100725	91	0.7667	0.5939	251	0.5006	0.4889
619279	ZNF704	8	81540686	81787016	377	0.5263	0.6152	482	0.5007	0.472
466	ATF1	12	51157789	51214943	115	0.377	0.7907	189	0.5008	0.8482
118663	BTBD16	10	124030811	124097676	250	0.6902	0.5463	454	0.5008	0.5745
374918	IGFL1	19	46733009	46734500	5	0.7588	0.814	168	0.5009	0.4704
8531	YBX3	12	10851676	10876047	60	0.7645	0.5592	188	0.5009	0.4174
122402	TDRD9	14	104394776	104519004	406	0.3662	0.5138	566	0.501	0.5924
55146	ZDHHC4	7	6617065	6628610	36	0.5083	0.3609	197	0.501	0.3276
56893	UBQLN4	1	156002945	156023613	28	0.5972	0.4426	93	0.501	0.2849
84063	KIRREL2	19	36342552	36358048	22	0.7193	0.6197	107	0.501	0.7489
56961	SHD	19	4278598	4290720	3	0.6538	0.6727	85	0.5011	0.4213
64320	RNF25	2	219528587	219536781	19	0.3237	0.2308	80	0.5012	0.3956
79629	OCEL1	19	17337040	17340028	26	0.6683	0.7115	205	0.5012	0.2913
219287	AMER2	13	25735817	25746426	20	0.8906	0.8147	138	0.5012	0.3739
164118	TTC24	1	156549519	156556562	25	0.6003	0.4627	158	0.5013	0.3447
126328	NDUFA11	19	5891287	5904024	47	0.418	0.5889	160	0.5014	0.6223
162282	ANKFN1	17	54230836	54560007	776	0.4607	0.7943	874	0.5014	0.8257
56751	BARHL1	9	135457993	135465640	16	0.6767	0.8616	132	0.5014	0.2991
140680	C20orf96	20	251504	271419	128	0.2308	0.1084	275	0.5015	0.2864
9966	TNFSF15	9	117546915	117568408	37	0.9486	0.8853	138	0.5016	0.6389
1645	AKR1C1	10	5005454	5020158	50	0.1957	0.3557	247	0.5017	0.6974
7867	MAPKAPK3	3	50649293	50686728	59	0.3075	0.8251	138	0.5017	0.9479
27042	DIEXF	1	210001312	210030910	117	0.5129	0.2888	282	0.5018	0.2941
7479	WNT8B	10	102222812	102243399	36	0.2233	0.2508	146	0.5019	0.3819
10172	ZNF256	19	58452201	58459077	14	0.6761	0.5005	137	0.5019	0.4654
8295	TRRAP	7	98476113	98610866	287	0.4915	0.3365	388	0.502	0.3557
23516	SLC39A14	8	22224762	22291642	240	0.4065	0.4458	299	0.5022	0.5183
84335	AKT1S1	19	50372290	50381613	17	0.4697	0.5784	112	0.5023	0.3839
64175	P3H1	1	43212006	43232755	48	0.2764	0.4211	155	0.5025	0.5824
134548	SOWAHA	5	132149033	132152489	7	0.7061	0.7408	76	0.5025	0.6684
1514	CTSL	9	90340974	90346384	13	0.8584	0.8076	179	0.5025	0.3186
10257	ABCC4	13	95672083	95953705	1197	0.5673	0.5557	1465	0.5026	0.5146
55080	TAPBPL	12	6561177	6571488	42	0.3417	0.1758	192	0.5027	0.2971
55565	ZNF821	16	71893583	71918093	49	0.3769	0.311	156	0.5027	0.3334
64854	USP46	4	53457126	53525502	108	0.422	0.3961	199	0.5027	0.3981
2768	GNA12	7	2767739	2883963	522	0.4956	0.8175	730	0.5027	0.7075
2873	GPS1	17	80009746	80015346	2	0.1943	0.1982	42	0.5028	0.337
2959	GTF2B	1	89318321	89357301	128	0.4864	0.4611	300	0.5028	0.3956
2086	ERV3-1	7	64450733	64467124	53	0.5088	0.7398	210	0.5033	0.8066
657	BMPR1A	10	88516396	88684945	476	0.5219	0.2805	615	0.5033	0.2539
6445	SGCG	13	23755060	23899304	990	0.551	0.5201	1170	0.5033	0.4162
221935	SDK1	7	3341080	4308632	4396	0.4743	0.6715	4705	0.5034	0.7268
80007	C10orf88	10	124690419	124713919	37	0.6906	0.5114	165	0.5034	0.5999
10667	FARS2	6	5261251	5771816	1832	0.5719	0.5717	1964	0.5035	0.4446
10785	WDR4	21	44263190	44299699	182	0.4026	0.2558	391	0.5036	0.3106
8904	CPNE1	20	34213953	34252878	89	0.4145	0.7086	182	0.5037	0.6457
1455	CSNK1G2	19	1941148	1981337	135	0.5791	0.5596	263	0.5037	0.611
7752	ZNF200	16	3272325	3286221	34	0.6186	0.7406	151	0.5037	0.3823
94134	ARHGAP12	10	32094326	32217804	231	0.3636	0.3553	331	0.5038	0.4713
4151	MB	22	36002811	36019401	69	0.8388	0.9944	255	0.5039	0.8589
135948	OR2F2	7	143632326	143633279	5	0.4663	0.4992	128	0.504	0.6524
283385	MORN3	12	122089024	122110531	76	0.6399	0.463	250	0.504	0.6075
151651	EFHB	3	19920964	19977820	182	0.7854	0.7165	351	0.504	0.4354
84668	FAM126A	7	22980878	23053814	216	0.8591	0.7007	338	0.504	0.7068
129685	TAF8	6	42018251	42055093	144	0.2756	0.2612	342	0.5043	0.4235
4603	MYBL1	8	67474410	67525484	80	0.3959	0.4494	146	0.5043	0.4941
260429	PRSS33	16	2833954	2837943	0	NA	NA	24	0.5043	0.5163
125113	KRT222	17	38811872	38821416	18	0.7189	0.6009	124	0.5044	0.4117
6335	SCN9A	2	167051695	167232497	597	0.4314	0.487	746	0.5045	0.5888
89874	SLC25A21	14	37147126	37641865	1513	0.4756	0.2537	1630	0.5045	0.2738
4000	LMNA	1	156052369	156109880	147	0.5473	0.2693	209	0.5045	0.2437
387104	SOGA3	6	127759551	127841938	224	0.4437	0.3573	417	0.5046	0.373
56245	C21orf62	21	34162984	34186053	66	0.6081	0.4447	183	0.5046	0.4979
79053	ALG8	11	77811988	77850699	218	0.7564	0.7172	331	0.5047	0.6124
90342	FER1L5	2	97308574	97370624	89	0.4562	0.3176	135	0.5048	0.3327
100505841	LOC100505841	5	121495871	121518358	39	0.2915	0.8957	106	0.5049	0.9417
79034	C7orf26	7	6629681	6648357	60	0.5255	0.3864	216	0.5049	0.3321
1105	CHD1	5	98189689	98264522	181	0.387	0.4914	283	0.505	0.5847
514	ATP5E	20	57603733	57607422	6	0.4337	0.3602	90	0.505	0.3076
408	ARRB1	11	74971166	75062875	207	0.5931	0.4521	359	0.505	0.324
83594	NUDT12	5	102884556	102898493	42	0.51	0.4363	176	0.5051	0.369
142679	DUSP19	2	183943287	183964736	60	0.5529	0.3298	218	0.5051	0.4272
1025	CDK9	9	130548305	130553052	11	0.3447	0.2543	114	0.5054	0.2832
83989	FAM172A	5	92953431	93447404	718	0.4794	0.2428	788	0.5054	0.2406
93166	PRDM6	5	122424841	122529960	434	0.582	0.5292	611	0.5054	0.5201
79735	TBC1D17	19	50380682	50392007	16	0.2521	0.3025	115	0.5056	0.3878
388536	ZNF790	19	37309224	37341689	52	0.7118	0.5696	168	0.5056	0.242
85365	ALG2	9	101978707	101984246	11	0.3667	0.2023	133	0.5058	0.2572
9731	CEP104	1	3728645	3773797	261	0.4113	0.4014	443	0.5058	0.4992
165082	ADGRF3	2	26531041	26569685	115	0.4308	0.8086	250	0.5058	0.6721
100526761	CCDC169-SOHLH2	13	36742345	36871992	530	0.7099	0.5535	639	0.5058	0.5583
10297	APC2	19	1446269	1473243	3	0.8161	0.8455	29	0.5058	0.7636
2071	ERCC3	2	128014866	128051752	93	0.4366	0.4626	196	0.5059	0.4158
6683	SPAST	2	32288660	32382706	241	0.4532	0.3848	373	0.506	0.3941
55076	TMEM45A	3	100211463	100296297	231	0.4559	0.3338	348	0.5061	0.312
886	CCKAR	4	26483018	26492042	27	0.463	0.8806	223	0.5061	0.5134
127254	ERICH3	1	75033795	75139422	155	0.3516	0.2168	265	0.5063	0.321
3357	HTR2B	2	231972944	231989926	21	0.6995	0.5306	105	0.5063	0.2918
1186	CLCN7	16	1494934	1525085	176	0.728	0.821	426	0.5063	0.5756
203111	ERICH5	8	99076750	99105838	72	0.2313	0.1138	195	0.5064	0.3317
84612	PARD6B	20	49347923	49373333	64	0.3493	0.1931	182	0.5064	0.342
57406	ABHD6	3	58223233	58280463	204	0.3811	0.6641	376	0.5064	0.7031
6640	SNTA1	20	31995763	32031698	57	0.4223	0.2259	83	0.5064	0.2566
266743	NPAS4	11	66188475	66194177	5	0.6114	0.5389	114	0.5064	0.4794
84869	CBR4	4	169815774	169931468	217	0.3977	0.344	319	0.5065	0.3916
267004	PGBD3	10	50723151	50732327	21	0.9262	0.9146	165	0.5065	0.45
134526	ACOT12	5	80625731	80689988	219	0.4759	0.7772	355	0.5066	0.614
617	BCS1L	2	219524379	219528166	6	0.321	0.2669	93	0.5067	0.3384
85352	KIAA1644	22	44639545	44727470	294	0.3607	0.507	518	0.5067	0.5258
23252	OTUD3	1	20208356	20239438	83	0.4446	0.3311	264	0.5067	0.3086
7069	THRSP	11	77774907	77779403	26	0.7908	0.7222	196	0.5068	0.5621
51690	LSM7	19	2321520	2328614	2	0.3009	0.3015	20	0.507	0.3636
221468	TMEM217	6	37179954	37225931	110	0.2247	0.1766	239	0.5071	0.488
152118	C3orf79	3	153202284	153220486	73	0.7481	0.5476	215	0.5071	0.539
1445	CSK	15	75074425	75095539	40	0.6334	0.4206	161	0.5072	0.3191
3712	IVD	15	40697686	40728146	88	0.2799	0.2009	194	0.5073	0.3411
11313	LYPLA2	1	24117275	24122029	3	0.5665	0.6128	41	0.5073	0.675
56957	OTUD7B	1	149912229	149982686	53	0.4356	0.2444	149	0.5074	0.3755
57834	CYP4F11	19	16023180	16045676	109	0.9586	0.9272	354	0.5074	0.9514
116441	TM4SF18	3	149036285	149051548	45	0.545	0.3336	206	0.5075	0.3606
6448	SGSH	17	78180515	78194199	63	0.5978	0.6378	265	0.5075	0.3127
338324	S100A7A	1	153389000	153395701	16	0.7785	0.7222	114	0.5075	0.3695
9442	MED27	9	134735497	134955274	373	0.5329	0.7285	468	0.5076	0.6596
2786	GNG4	1	235710985	235814054	358	0.4913	0.3859	446	0.5077	0.3655
4902	NRTN	19	5823818	5828335	9	0.2152	0.1412	157	0.5078	0.2761
64794	DDX31	9	135468384	135545788	183	0.3331	0.3131	313	0.5078	0.4792
84661	DPY30	2	32245856	32264890	55	0.3659	0.4624	174	0.5078	0.4325
4090	SMAD5	5	135468536	135518422	138	0.368	0.5744	236	0.5078	0.5755
160418	TMTC3	12	88536073	88593664	85	0.419	0.2518	148	0.5078	0.3096
56922	MCCC1	3	182733006	182817373	174	0.4853	0.3181	293	0.508	0.2921
6863	TAC1	7	97361271	97369784	26	0.219	0.36	231	0.5081	0.6258
2172	FABP6	5	159614374	159665729	258	0.4755	0.3232	446	0.5081	0.2939
129080	EMID1	22	29601901	29655586	202	0.3972	0.9031	321	0.5082	0.8607
4741	NEFM	8	24770712	24776607	8	0.2366	0.1235	123	0.5083	0.475
5253	PHF2	9	96338909	96441869	482	0.4204	0.7643	606	0.5084	0.7879
201294	UNC13D	17	73823306	73840798	57	0.9987	0.9981	150	0.5084	0.9275
23270	TSPYL4	6	116571127	116575261	14	0.2536	0.1747	163	0.5085	0.4367
6711	SPTBN1	2	54683454	54898583	745	0.473	0.8497	874	0.5085	0.821
9725	TMEM63A	1	226033233	226070420	115	0.7624	0.9411	278	0.5085	0.8004
7498	XDH	2	31557188	31637611	300	0.4659	0.2603	457	0.5086	0.2656
1286	COL4A4	2	227867427	228029275	444	0.3188	0.4204	656	0.5087	0.6168
8909	ENDOU	12	48103517	48119355	47	0.5625	0.4616	207	0.5087	0.3009
200879	LIPH	3	185225570	185270369	143	0.5151	0.4517	239	0.5089	0.3368
55816	DOK5	20	53092266	53267710	437	0.7379	0.5472	553	0.5089	0.3535
3292	HSD17B1	17	40703984	40707232	13	0.3052	0.2777	91	0.509	0.3004
26523	AGO1	1	36335412	36395211	55	0.4378	0.2461	104	0.5091	0.288
1409	CRYAA	21	44589141	44592915	7	0.1347	0.1015	143	0.5092	0.3205
57647	DHX37	12	125431370	125473667	241	0.3726	0.212	458	0.5092	0.3009
2268	FGR	1	27938800	27961727	21	0.7876	0.7537	82	0.5092	0.7164
55711	FAR2	12	29301936	29488549	689	0.4541	0.863	917	0.5094	0.9212
100506922	LOC100506922	2	128135704	128146987	44	0.7009	0.5839	165	0.5094	0.3922
287	ANK2	4	113739239	114304896	1707	0.4005	0.2621	1853	0.5095	0.3904
22807	IKZF2	2	213864408	214016379	455	0.827	0.7287	615	0.5097	0.6376
7564	ZNF16	8	146155744	146176274	45	0.4049	0.4024	152	0.5099	0.5451
8650	NUMB	14	73741858	73925288	497	0.5174	0.4137	604	0.5099	0.3668
128	ADH5	4	99992129	100009931	84	0.5608	0.4129	305	0.5099	0.3558
150678	MYEOV2	2	241065980	241075764	71	0.4594	0.3595	304	0.51	0.3694
8361	HIST1H4F	6	26240654	26241021	1	0.1243	0.1243	177	0.5102	0.3174
65243	ZFP69B	1	40915774	40929390	56	0.3371	0.3121	212	0.5103	0.3935
3098	HK1	10	71029740	71161638	509	0.4337	0.4389	655	0.5104	0.4978
55751	TMEM184C	4	148538539	148556674	18	0.4731	0.5567	164	0.5104	0.4321
9833	MELK	9	36572859	36677680	170	0.4941	0.3486	266	0.5106	0.3414
4682	NUBP1	16	10837643	10863208	62	0.2646	0.7136	267	0.5107	0.6432
155051	CRYGN	7	151127056	151137256	31	0.3909	0.2263	177	0.5107	0.3569
23408	SIRT5	6	13574506	13615390	65	0.3788	0.8003	140	0.5109	0.8309
79577	CDC73	1	193091088	193223945	306	0.4821	0.2872	409	0.5109	0.2828
3612	IMPA1	8	82569151	82599029	86	0.581	0.3214	247	0.5109	0.2422
5294	PIK3CG	7	106505723	106547592	77	0.7288	0.8346	249	0.5109	0.8905
353144	LCE3C	1	152573138	152573562	0	NA	NA	33	0.5109	0.4281
101928947	LOC101928947	17	38083156	38095953	28	0.3496	0.2569	146	0.511	0.284
54823	SWT1	1	185126155	185260913	161	0.5341	0.6075	241	0.511	0.4709
688	KLF5	13	73629114	73651676	59	0.3197	0.4465	229	0.5111	0.5508
23559	WBP1	2	74684996	74688018	4	0.4759	0.5444	59	0.5111	0.4671
225	ABCD2	12	39945022	40013843	179	0.4855	0.2727	281	0.5111	0.274
10219	KLRG1	12	9142137	9163343	47	0.6806	0.6588	176	0.5113	0.4745
6209	RPS15	19	1438363	1440494	1	0.7708	0.7708	32	0.5113	0.7815
29968	PSAT1	9	80911991	80945009	151	0.3844	0.2709	270	0.5114	0.336
148979	GLIS1	1	53971904	54203748	690	0.4655	0.5786	786	0.5114	0.5709
11012	KLK11	19	51525487	51531290	10	0.7239	0.7789	166	0.5114	0.442
85480	TSLP	5	110405778	110413722	13	0.8736	0.8621	110	0.5114	0.8358
64097	EPB41L4A	5	111478139	111755187	1085	0.5357	0.3771	1214	0.5115	0.3115
1775	DNASE1L2	16	2286253	2288712	4	0.8364	0.8809	72	0.5115	0.6055
101927403	LOC101927403	13	33587204	33590580	8	0.1805	0.1218	209	0.5116	0.2695
162239	ZFP1	16	75182392	75206132	104	0.3586	0.3599	279	0.5118	0.3685
2657	GDF1	19	18979361	19006953	38	0.5511	0.359	96	0.5118	0.3384
10715	CERS1	19	18979361	19007396	38	0.5511	0.359	96	0.5118	0.3384
160419	C12orf50	12	88373816	88423176	109	0.4252	0.573	147	0.5119	0.5833
643834	PGA3	11	60970984	60980350	1	0.2306	0.2306	70	0.512	0.2976
2159	F10	13	113777113	113803843	51	0.2368	0.3251	159	0.5121	0.7158
373	TRIM23	5	64885507	64920187	124	0.553	0.4472	265	0.5122	0.4264
342918	C19orf81	19	51152702	51162567	21	0.3039	0.2059	94	0.5123	0.447
9440	MED17	11	93517405	93546496	57	0.6644	0.4007	187	0.5123	0.2279
2323	FLT3LG	19	49977455	49989491	24	0.2062	0.1161	117	0.5124	0.3404
729458	LOC729458	19	7019172	7021494	0	NA	NA	51	0.5124	0.3392
23398	PPWD1	5	64859063	64883376	72	0.409	0.3709	211	0.5125	0.3528
115361	GBP4	1	89646831	89664633	35	0.3689	0.2378	137	0.5126	0.2888
3249	HPN	19	35531410	35557481	80	0.1765	0.1139	227	0.5127	0.4454
80127	CCDC176	14	74486054	74532795	150	0.3924	0.2391	350	0.5127	0.2967
80755	AARSD1	17	41102543	41116515	13	0.5449	0.496	63	0.5127	0.2881
64064	OXCT2	1	40235197	40237020	0	NA	NA	170	0.5128	0.6126
8496	PPFIBP1	12	27677045	27848497	591	0.4618	0.2664	728	0.5129	0.2839
80853	KDM7A	7	139784546	139876741	219	0.4893	0.7471	297	0.5129	0.6191
84971	ATG4D	19	10654570	10664099	26	0.1816	0.103	183	0.513	0.3132
5033	P4HA1	10	74766975	74856732	140	0.4421	0.6106	221	0.513	0.6442
10536	P3H3	12	6937572	6949018	36	0.8472	0.8071	141	0.513	0.4046
3060	HCRT	17	40336078	40337470	1	0.1112	0.1112	38	0.5131	0.4381
6129	RPL7	8	74202874	74205869	10	0.1277	0.1196	142	0.5132	0.3429
55684	RABL6	9	139702374	139735639	26	0.287	0.4719	150	0.5132	0.5078
130502	TTC32	2	20096514	20101747	10	0.424	0.4535	133	0.5132	0.3125
400916	CHCHD10	22	24108021	24110141	13	0.3851	0.4326	193	0.5133	0.7016
3621	ING1	13	111364970	111373421	14	0.5152	0.5209	165	0.5134	0.3715
2635	GBP3	1	89472360	89488556	31	0.2438	0.1702	172	0.5135	0.3085
338567	KCNK18	10	118957000	118969810	69	0.2511	0.2112	147	0.514	0.3403
11315	PARK7	1	8021714	8045342	65	0.3696	0.8432	150	0.514	0.9378
10419	PRMT5	14	23389733	23398789	15	0.406	0.3369	116	0.514	0.3763
4236	MFAP1	15	44096733	44116951	27	0.531	0.3228	82	0.5141	0.3063
5264	PHYH	10	13319796	13342133	95	0.3046	0.1502	287	0.5142	0.2808
2813	GP2	16	20320896	20339684	48	0.1646	0.178	166	0.5143	0.5748
81031	SLC2A10	20	45338279	45364986	67	0.4234	0.219	209	0.5145	0.3943
54212	SNTG1	8	50822349	51706171	2671	0.4736	0.3007	2824	0.5146	0.3499
23646	PLD3	19	40854302	40884392	83	0.655	0.4766	197	0.5146	0.302
284485	RIIAD1	1	151694013	151702082	20	0.6935	0.4961	105	0.5146	0.3476
5893	RAD52	12	1021255	1099774	222	0.7161	0.5513	318	0.5148	0.425
126282	TNFAIP8L1	19	4639527	4655580	43	0.2488	0.1248	192	0.515	0.3618
3109	HLA-DMB	6	32902406	32908847	52	0.3928	0.6294	332	0.5151	0.5852
1832	DSP	6	7541808	7586946	139	0.4403	0.265	343	0.5151	0.4489
222659	PXT1	6	36358328	36410666	170	0.5071	0.5961	295	0.5151	0.5428
2296	FOXC1	6	1610681	1614132	3	0.6001	0.5666	136	0.5151	0.5383
140290	TCP10L	21	33947151	33957845	36	0.2398	0.1914	180	0.5152	0.2898
128954	GAB4	22	17442826	17489112	192	0.5822	0.3845	311	0.5152	0.2692
8519	IFITM1	11	313991	315272	0	NA	NA	48	0.5152	0.8232
25788	RAD54B	8	95384188	95487343	353	0.4059	0.7509	514	0.5153	0.7753
7369	UMOD	16	20344373	20364200	43	0.9811	0.9548	170	0.5153	0.972
405753	DUOXA2	15	45406523	45410304	7	0.6404	0.7253	106	0.5154	0.8197
730249	IRG1	13	77522694	77532777	25	0.6556	0.4833	201	0.5156	0.2719
29124	LGALS13	19	40093169	40098114	7	0.3269	0.2523	165	0.5158	0.7275
4340	MOG	6	29624758	29640149	108	0.2895	0.4577	371	0.5159	0.6011
5927	KDM5A	12	389223	498620	301	0.4778	0.2841	411	0.5159	0.2927
11250	GPR45	2	105839595	105860085	79	0.9174	0.7883	226	0.5159	0.7992
26188	OR1C1	1	247920764	247921708	3	0.2135	0.2846	253	0.5161	0.7752
6416	MAP2K4	17	11924135	12047148	194	0.4221	0.4262	290	0.5161	0.475
9577	BRE	2	28113482	28561768	1178	0.5587	0.3508	1297	0.5162	0.2993
11102	RPP14	3	58291972	58305920	51	0.397	0.5757	242	0.5164	0.7457
220108	FAM124A	13	51796470	51858377	176	0.4191	0.5045	279	0.5164	0.5441
11138	TBC1D8	2	101623690	101767858	422	0.4447	0.6897	545	0.5165	0.7177
3773	KCNJ16	17	68071348	68131749	217	0.3954	0.2594	331	0.5166	0.3489
1508	CTSB	8	11700033	11725646	144	0.4803	0.4717	355	0.5166	0.4646
403277	OR5K3	3	98109510	98110475	1	0.619	0.619	133	0.5166	0.4771
27153	ZNF777	7	149128454	149158053	63	0.7703	0.6086	139	0.5166	0.5202
344901	OSTN	3	190917039	190983404	233	0.29	0.2729	448	0.5167	0.5218
157697	ERICH1	8	606733	681226	415	0.4118	0.4067	609	0.5167	0.4578
57143	ADCK1	14	78266426	78400297	625	0.5158	0.2491	790	0.5167	0.2919
6554	SLC10A1	14	70242552	70264006	41	0.5507	0.3866	170	0.5167	0.3372
84451	KIAA1804	1	233463514	233520894	214	0.3512	0.3917	363	0.5168	0.4843
3646	EIF3E	8	109213972	109260959	168	0.4633	0.4124	317	0.5169	0.496
28969	BZW2	7	16685759	16746148	203	0.4669	0.3841	397	0.5169	0.3272
80122	MAP3K19	2	135722076	135782301	147	0.3578	0.1676	252	0.5171	0.2899
26061	HACL1	3	15602239	15643359	89	0.3275	0.8445	205	0.5172	0.9405
347744	C6orf52	6	10671651	10695030	39	0.4049	0.2699	129	0.5175	0.2945
81844	TRIM56	7	100728786	100733909	18	0.2924	0.4044	202	0.5176	0.661
400673	VMAC	19	5904852	5910263	22	0.5207	0.363	187	0.5177	0.7179
25884	CHRDL2	11	74407474	74442227	91	0.648	0.4049	189	0.5177	0.2494
3483	IGFALS	16	1840414	1844909	27	0.763	0.6903	382	0.5177	0.727
8344	HIST1H2BE	6	26184024	26184458	2	0.489	0.4961	124	0.5178	0.314
5307	PITX1	5	134363424	134369964	21	0.346	0.2057	144	0.5179	0.3313
7051	TGM1	14	24718159	24733115	32	0.4466	0.6569	138	0.518	0.4217
54596	L1TD1	1	62660474	62678000	113	0.5121	0.4279	362	0.518	0.66
123099	DEGS2	14	100612753	100626012	38	0.4485	0.3821	156	0.5182	0.7338
79295	OR5H6	3	97983129	97984106	10	0.3765	0.2562	388	0.5183	0.2967
4331	MNAT1	14	61201459	61435398	354	0.5	0.2376	417	0.5183	0.2488
9450	LY86	6	6588934	6655216	330	0.5426	0.3801	528	0.5183	0.2828
319100	TAAR6	6	132891461	132892498	4	0.9414	0.9526	221	0.5183	0.4155
3362	HTR6	1	19991780	20006055	40	0.1812	0.497	188	0.5184	0.7098
10988	METAP2	12	95867822	95909615	150	0.3548	0.4138	387	0.5184	0.5168
23682	RAB38	11	87846415	87908635	266	0.6268	0.3768	495	0.5184	0.407
55064	SPATA6L	9	4553386	4666674	475	0.6413	0.5465	658	0.5184	0.3112
29991	OBP2A	9	138437885	138441815	23	0.6787	0.5197	159	0.5184	0.3334
79927	FAM110D	1	26485511	26489119	10	0.7233	0.7059	115	0.5185	0.3921
8884	SLC5A6	2	27422455	27435175	30	0.3556	0.3132	159	0.5187	0.3434
165904	XIRP1	3	39224706	39234112	19	0.4469	0.4105	147	0.5187	0.4477
5304	PIP	7	142829174	142836834	17	0.5687	0.4426	144	0.5187	0.4844
125997	MBD3L2	19	7049351	7051746	0	NA	NA	27	0.5188	0.4527
10520	ZNF211	19	58144535	58155409	71	0.6777	0.6155	203	0.5189	0.3142
84709	MGARP	4	140187317	140201492	30	0.6586	0.7468	150	0.519	0.714
10370	CITED2	6	139693392	139695787	10	0.223	0.1643	119	0.5191	0.4672
340745	LRIT2	10	85980241	85985339	21	0.5137	0.3824	185	0.5191	0.5159
8856	NR1I2	3	119499331	119552295	160	0.5912	0.449	254	0.5191	0.4669
2979	GUCA1B	6	42151022	42162694	54	0.7854	0.6095	215	0.5191	0.5848
2894	GRID1	10	87359312	88126250	2514	0.6815	0.4421	2700	0.5192	0.4172
441459	ANKRD18B	9	33524347	33602658	189	0.3828	0.3047	342	0.5193	0.4195
6890	TAP1	6	32812986	32821748	89	0.4347	0.5652	409	0.5194	0.5508
2888	GRB14	2	165349323	165478360	244	0.4624	0.6668	331	0.5195	0.626
158055	C9orf163	9	139377947	139380519	5	0.392	0.4342	111	0.52	0.3558
145497	LRRC74A	14	77292725	77336656	153	0.5156	0.6853	292	0.52	0.4858
339977	LRRC66	4	52859806	52886477	29	0.4957	0.3718	102	0.5201	0.3539
6623	SNCG	10	88717504	88723017	24	0.6105	0.4481	163	0.5204	0.3285
136306	SVOPL	7	138279030	138385969	377	0.6327	0.5933	539	0.5204	0.3231
1164	CKS2	9	91926113	91931618	19	0.7074	0.6475	133	0.5205	0.613
4791	NFKB2	10	104153867	104162286	14	0.8391	0.9491	82	0.5205	0.7646
79718	TBL1XR1	3	176738542	176915048	472	0.4874	0.2657	652	0.5207	0.2868
6293	VPS52	6	33218049	33239723	66	0.485	0.2442	191	0.5208	0.3036
81562	LMAN2L	2	97371666	97405813	40	0.5782	0.3636	100	0.5209	0.3331
54776	PPP1R12C	19	55602281	55628968	31	0.9313	0.8524	119	0.5209	0.5921
26496	OR10A3	11	7960123	7961067	0	NA	NA	184	0.5209	0.6463
57556	SEMA6A	5	115779251	115910551	504	0.3259	0.2165	689	0.521	0.4456
79709	COLGALT1	19	17666511	17693968	55	0.5401	0.4349	142	0.5211	0.3491
6477	SIAH1	16	48394442	48419229	25	0.8217	0.6648	82	0.5211	0.5981
2981	GUCA2B	1	42619092	42621495	10	0.3109	0.2672	124	0.5212	0.3631
8621	CDK13	7	39989959	40136733	321	0.4699	0.314	431	0.5212	0.3307
114987	WDR31	9	116075502	116102620	66	0.5763	0.6294	294	0.5212	0.7973
9128	PRPF4	9	116037914	116056079	60	0.7479	0.4853	191	0.5212	0.5892
266553	OFCC1	6	9697863	10211841	1802	0.478	0.3865	1951	0.5213	0.4462
7379	UPK2	11	118827008	118829269	4	0.5597	0.6633	142	0.5214	0.3966
7253	TSHR	14	81421333	81612646	806	0.5836	0.6241	987	0.5214	0.5311
3091	HIF1A	14	62162118	62214977	104	0.7092	0.605	249	0.5215	0.5929
29906	ST8SIA5	18	44259081	44337039	325	0.5328	0.319	474	0.5218	0.2734
6776	STAT5A	17	40439565	40463961	54	0.3707	0.5102	113	0.5219	0.605
6133	RPL9	4	39455744	39460568	21	0.7765	0.6937	220	0.5219	0.3615
5877	RABIF	1	202847410	202858385	28	0.7343	0.6174	128	0.522	0.3357
60559	SPCS3	4	177241090	177253396	52	0.6756	0.837	262	0.5221	0.8317
6877	TAF5	10	105127724	105148822	28	0.7539	0.6633	95	0.5221	0.5317
960	CD44	11	35160417	35253949	341	0.3704	0.1796	521	0.5222	0.3138
2117	ETV3	1	157094459	157108383	17	0.3882	0.2644	136	0.5222	0.3579
131578	LRRC15	3	194075976	194090472	103	0.6489	0.5081	346	0.5222	0.8231
55749	CCAR1	10	70480956	70552134	146	0.3719	0.3807	272	0.5223	0.4845
283871	PGP	16	2261603	2264822	10	0.5095	0.4286	75	0.5224	0.6314
55850	USE1	19	17326155	17330638	7	0.2256	0.1437	228	0.5226	0.3283
26696	OR2T1	1	248569296	248570405	0	NA	NA	184	0.5226	0.2989
115761	ARL11	13	50202435	50208008	17	0.3523	0.4417	201	0.5227	0.4124
9652	TTC37	5	94799599	94890709	197	0.4586	0.537	329	0.5227	0.5379
4707	NDUFB1	14	92582467	92588153	38	0.4833	0.584	211	0.5227	0.5246
84258	SYT3	19	51125234	51143092	37	0.8728	0.8688	108	0.5227	0.405
653121	ZBTB8A	1	33004772	33071542	163	0.5257	0.6855	261	0.5228	0.7356
8445	DYRK2	12	68042512	68056444	27	0.813	0.7716	141	0.5228	0.4341
3854	KRT6B	12	52840435	52845910	16	0.9171	0.886	275	0.5228	0.8394
5672	PSG4	19	43696854	43709926	13	0.1799	0.233	59	0.5229	0.6427
401498	TMEM215	9	32783497	32789199	13	0.2493	0.2792	149	0.523	0.6613
3131	HLF	17	53342321	53402426	141	0.4064	0.2725	278	0.523	0.3049
100505549	LOC100505549	18	55297534	55336508	148	0.4486	0.2871	328	0.523	0.4261
80031	SEMA6D	15	47476403	48066420	1860	0.5244	0.4667	2027	0.523	0.51
5138	PDE2A	11	72287184	72385497	294	0.8036	0.6317	440	0.523	0.6251
3482	IGF2R	6	160390131	160527583	369	0.4467	0.228	498	0.5231	0.2883
140803	TRPM6	9	77337411	77503010	324	0.8319	0.5892	454	0.5231	0.3446
1653	DDX1	2	15731745	15771235	120	0.419	0.3427	248	0.5232	0.3561
10411	RAPGEF3	12	48128453	48164846	132	0.478	0.3031	308	0.5232	0.2886
1370	CPN2	3	194060494	194072063	65	0.5253	0.3727	303	0.5232	0.7322
121260	SLC15A4	12	129277739	129308541	121	0.5454	0.9211	316	0.5232	0.9541
131544	CRYBG3	3	97540537	97663830	176	0.5645	0.7017	244	0.5232	0.705
55112	WDR60	7	158649269	158738883	282	0.6967	0.4647	449	0.5232	0.3083
8200	GDF5	20	34021149	34026027	12	0.9909	0.9872	107	0.5232	0.8426
100293516	ZNF587B	19	58341427	58357606	39	0.3176	0.2349	172	0.5233	0.3431
55072	RNF31	14	24616101	24629870	18	0.4266	0.5379	86	0.5233	0.5865
254263	CNIH2	11	66045672	66051685	6	0.751	0.7122	80	0.5233	0.5278
164127	CCDC185	1	223566715	223568812	8	0.4738	0.6408	90	0.5234	0.4074
9910	RABGAP1L	1	174128552	174964445	1789	0.5392	0.9016	1864	0.5234	0.8942
23033	DOPEY1	6	83777385	83881069	165	0.5567	0.2754	247	0.5234	0.2658
51022	GLRX2	1	193065595	193075659	24	0.6247	0.4392	113	0.5234	0.4037
10724	MGEA5	10	103544200	103578930	54	0.3728	0.3209	125	0.5237	0.4466
64949	MRPS26	20	3026675	3028896	4	0.4156	0.4882	108	0.5237	0.2651
53637	S1PR5	19	10623418	10628668	16	0.5657	0.5768	160	0.5237	0.3504
9278	ZBTB22	6	33282182	33285719	5	0.6834	0.5842	129	0.5238	0.5034
26298	EHF	11	34642588	34684835	123	0.8319	0.6365	237	0.5238	0.278
8778	SIGLEC5	19	52114756	52133727	78	0.9057	0.7489	250	0.5239	0.7393
5051	PAFAH2	1	26286258	26326366	91	0.3327	0.5471	192	0.524	0.6881
121391	KRT74	12	52959603	52967609	56	0.9384	0.8879	266	0.524	0.8377
145270	PRIMA1	14	94184644	94254766	225	0.7117	0.4628	367	0.5241	0.3054
199882	LOC199882	1	149694415	149701346	0	NA	NA	2	0.5241	0.4977
79863	RBFA	18	77794346	77810652	61	0.3021	0.1901	213	0.5242	0.3519
389058	SP5	2	171571857	171574498	5	0.862	0.8381	155	0.5242	0.6906
83932	SPRTN	1	231473682	231506297	87	0.6678	0.5747	200	0.5243	0.3456
115948	CCDC151	19	11531272	11546853	23	0.8361	0.9076	117	0.5244	0.6238
6929	TCF3	19	1609289	1652328	2	0.5146	0.4882	2	0.5245	0.4882
7097	TLR2	4	154605404	154627243	62	0.8162	0.8098	207	0.5248	0.6234
26240	FAM50B	6	3849632	3851551	3	0.4716	0.5016	172	0.5249	0.7468
80034	CSRNP3	2	166326157	166545917	470	0.5666	0.3273	592	0.5249	0.2652
26995	TRUB2	9	131071396	131084697	11	0.3589	0.3047	85	0.525	0.3113
9182	RASSF9	12	86198331	86230318	110	0.6582	0.5688	340	0.525	0.4125
114134	SLC2A13	12	40148823	40499847	894	0.5291	0.5196	1037	0.5253	0.5438
400950	C2orf91	2	42162508	42180943	56	0.2725	0.4157	240	0.5254	0.6967
57192	MCOLN1	19	7587496	7598895	13	0.3048	0.3734	105	0.5256	0.3789
390061	OR51Q1	11	5443341	5444436	13	0.5453	0.463	336	0.5256	0.4157
391253	SPINT4	20	44350988	44354335	18	0.3262	0.5733	181	0.5258	0.4529
375611	SLC26A5	7	102993177	103086624	216	0.4428	0.2855	364	0.5261	0.3452
4300	MLLT3	9	20341663	20622514	498	0.4511	0.2853	613	0.5261	0.3196
6207	RPS13	11	17095939	17099220	9	0.5151	0.4015	105	0.5261	0.3768
727684	C1orf195	1	15490692	15498120	29	0.6804	0.518	262	0.5261	0.4621
80381	CD276	15	73976560	74006859	96	0.3471	0.382	204	0.5262	0.4442
222068	TMED4	7	44617493	44621881	14	0.5197	0.4868	138	0.5262	0.3235
6540	SLC6A13	12	329787	372039	167	0.5052	0.4677	284	0.5263	0.4326
101927579	LOC101927579	15	30900445	30906677	0	NA	NA	31	0.5264	0.4295
2297	FOXD1	5	72742083	72744352	2	0.35	0.385	83	0.5265	0.4551
10418	SPON1	11	13984184	14289679	859	0.5023	0.5084	1004	0.5265	0.5751
2079	ERH	14	69846840	69865021	56	0.7032	0.6887	159	0.5265	0.7648
8535	CBX4	17	77806955	77813222	10	0.9822	0.9735	158	0.5265	0.4645
80312	TET1	10	70320117	70454239	470	0.4219	0.4911	560	0.5266	0.5515
25934	NIPSNAP3A	9	107509969	107522403	37	0.4681	0.5308	162	0.5266	0.6669
6222	RPS18	6	33239852	33244281	20	0.4904	0.4568	145	0.5266	0.3045
55659	ZNF416	19	58082387	58090266	18	0.5386	0.5784	111	0.5266	0.3354
91010	FMNL3	12	50031724	50101197	107	0.5582	0.3177	212	0.5266	0.3562
401505	TOMM5	9	37588410	37592636	10	0.8789	0.9383	120	0.5266	0.3952
152405	C3orf30	3	118864997	118879674	55	0.6173	0.4269	243	0.5267	0.3235
9343	EFTUD2	17	42927655	42976993	169	0.8118	0.6844	328	0.5267	0.5184
51204	TACO1	17	61678231	61685725	6	0.2663	0.2527	33	0.5268	0.6839
170622	COMMD6	13	76099350	76111991	42	0.5345	0.7183	167	0.5268	0.6913
445329	SULT1A4	16	29471207	29476301	0	NA	NA	6	0.5269	0.4141
117194	MRGPRX2	11	19076002	19082228	41	0.2358	0.1255	227	0.527	0.3067
54453	RIN2	20	19738254	19983103	924	0.5347	0.5734	1079	0.527	0.5017
51703	ACSL5	10	114133916	114188138	105	0.6745	0.4838	245	0.5271	0.4229
245932	DEFB119	20	29964966	29978452	40	0.4799	0.36	184	0.5272	0.323
5018	OXA1L	14	23235731	23240998	16	0.7109	0.6538	185	0.5272	0.6413
51626	DYNC2LI1	2	44001178	44055095	203	0.4334	0.5758	360	0.5273	0.5756
54927	CHCHD3	7	132469623	132766839	642	0.4891	0.508	774	0.5274	0.5372
9743	ARHGAP32	11	128834955	129062093	550	0.5121	0.2534	682	0.5275	0.2634
7474	WNT5A	3	55499743	55521670	48	0.9495	0.913	205	0.5275	0.6699
80700	UBXN6	19	4445003	4457791	31	0.3705	0.5246	154	0.5277	0.6946
23390	ZDHHC17	12	77157854	77247481	306	0.7353	0.4866	470	0.5278	0.5085
201254	STRA13	17	79976579	79980786	5	0.5364	0.5304	37	0.5279	0.3843
7851	MALL	2	110841447	110874143	41	0.9497	0.8967	105	0.5279	0.5237
79541	OR2A4	6	132021609	132022541	0	NA	NA	86	0.528	0.3407
4599	MX1	21	42792520	42831141	200	0.4877	0.3134	354	0.5281	0.3333
2029	ENSA	1	150594599	150602098	11	0.8294	0.7074	126	0.5281	0.3789
285343	TCAIM	3	44379574	44450940	179	0.418	0.3317	273	0.5282	0.4042
10148	EBI3	19	4229540	4237525	6	0.3131	0.3058	61	0.5283	0.4653
9056	SLC7A7	14	23242431	23289020	201	0.5533	0.6265	336	0.5283	0.555
80148	PQLC1	18	77662420	77711664	123	0.7696	0.5363	242	0.5283	0.5002
90529	STPG1	1	24683489	24741587	165	0.7891	0.9214	318	0.5283	0.9099
25903	OLFML2B	1	161952982	161994172	155	0.4203	0.5736	287	0.5284	0.506
64651	CSRNP1	3	39183342	39196093	40	0.4627	0.3482	177	0.5284	0.2819
81793	TLR10	4	38773860	38784611	82	0.5033	0.4324	276	0.5284	0.5879
101928552	LOC101928552	9	138727858	138731145	3	0.6917	0.677	72	0.5284	0.3518
84154	RPF2	6	111303274	111347299	225	0.8868	0.7396	451	0.5285	0.6492
23221	RHOBTB2	8	22844930	22877710	85	0.5676	0.5082	223	0.5286	0.3727
23	ABCF1	6	30539170	30559309	65	0.5885	0.3948	217	0.5286	0.3133
64087	MCCC2	5	70883115	70954533	154	0.3812	0.9082	302	0.5287	0.9258
11116	FGFR1OP	6	167412805	167458064	250	0.7569	0.6746	445	0.5287	0.5673
9674	KIAA0040	1	175126123	175162229	108	0.5407	0.3865	268	0.5288	0.5488
2263	FGFR2	10	123237844	123357972	241	0.4522	0.4037	362	0.5289	0.494
8701	DNAH11	7	21582833	21941451	1818	0.5562	0.4737	2035	0.5289	0.4175
80133	MROH9	1	170904612	171033906	468	0.5725	0.5196	643	0.5289	0.3936
9791	PTDSS1	8	97274167	97346774	153	0.7617	0.7753	262	0.529	0.5684
7349	UCN	2	27530265	27531130	1	0.7857	0.7857	50	0.529	0.585
11178	LZTS1	8	20103676	20161492	242	0.6966	0.7997	399	0.5291	0.5689
100287036	LOC100287036	16	89387541	89391518	6	0.08822	0.149	115	0.5292	0.6084
388951	TSPYL6	2	54480315	54483409	12	0.1224	0.191	176	0.5292	0.496
6997	TDGF1	3	46616045	46623953	39	0.2565	0.3787	241	0.5292	0.4715
5676	PSG7	19	43428284	43441330	37	0.4767	0.5174	193	0.5292	0.3285
10130	PDIA6	2	10908889	10978103	422	0.4229	0.5924	668	0.5293	0.5508
9798	IST1	16	71928311	71964542	95	0.4432	0.3289	197	0.5293	0.3187
134701	RIPPLY2	6	84562985	84567234	11	0.7119	0.6477	105	0.5293	0.6922
203328	SUSD3	9	95820989	95847420	99	0.759	0.6875	251	0.5293	0.3776
117584	RFFL	17	33336131	33416348	95	0.4478	0.503	176	0.5294	0.4593
51348	KLRF1	12	9980038	9997604	39	0.2622	0.4912	197	0.5295	0.5425
225689	MAPK15	8	144798507	144804633	19	0.3201	0.5348	139	0.5295	0.6616
119559	SFXN4	10	120900425	120925221	79	0.3589	0.2382	224	0.5296	0.5377
10642	IGF2BP1	17	47074774	47133507	103	0.3864	0.1935	214	0.5296	0.2909
5098	PCDHGC3	5	140855569	140892546	92	0.9098	0.8529	225	0.5296	0.5151
203259	FAM219A	9	34398182	34458568	158	0.445	0.5797	244	0.5297	0.6039
84310	C7orf50	7	1036623	1177911	706	0.4677	0.2847	1007	0.5297	0.4052
84944	MAEL	1	166958394	166991451	91	0.4864	0.4642	198	0.5297	0.5468
6119	RPA3	7	7676347	7758238	287	0.5094	0.9502	528	0.5298	0.7589
8992	ATP6V0E1	5	172410763	172461900	113	0.7286	0.7098	287	0.53	0.6366
285800	PRR18	6	166718788	166722011	9	0.06247	0.03598	165	0.5301	0.3713
79048	SECISBP2	9	91933394	91974561	85	0.8625	0.8013	236	0.5301	0.624
79989	TTC26	7	138818490	138874550	117	0.5706	0.9566	230	0.5304	0.9692
146822	CDRT15	17	14139173	14140150	1	0.6041	0.6041	163	0.5304	0.4072
219699	UNC5B	10	72972292	73062635	352	0.5521	0.5849	492	0.5305	0.4434
337960	KRTAP13-3	21	31797711	31798230	0	NA	NA	106	0.5305	0.251
7112	TMPO	12	98909351	98944157	108	0.3444	0.2664	272	0.5306	0.3843
9099	USP2	11	119225925	119252436	61	0.4204	0.4801	140	0.5306	0.4982
6860	SYT4	18	40847857	40857615	10	0.6397	0.6707	97	0.5307	0.83
306	ANXA3	4	79472742	79531605	159	0.3744	0.4999	378	0.5308	0.5689
962	CD48	1	160648536	160681641	94	0.44	0.3389	227	0.5308	0.3139
22872	SEC31A	4	83739814	83812419	152	0.4938	0.2449	214	0.5308	0.2689
58472	SQRDL	15	45923346	45983492	254	0.6099	0.4462	378	0.531	0.3707
100128124	HGC6.3	6	168376604	168377619	1	0.4278	0.4278	217	0.5311	0.4022
23365	ARHGEF12	11	120207264	120360645	282	0.4707	0.3076	379	0.5311	0.3125
6670	SP3	2	174771187	174830430	200	0.8525	0.8309	342	0.5311	0.8619
3775	KCNK1	1	233749750	233808258	205	0.3458	0.7719	435	0.5313	0.97
783	CACNB2	10	18429373	18830688	1710	0.5386	0.6178	1908	0.5314	0.5912
84689	MS4A14	11	60163487	60185229	76	0.7653	0.5974	199	0.5314	0.4769
3671	ISLR	15	74466087	74469212	10	0.7953	0.6797	88	0.5315	0.695
1432	MAPK14	6	35995412	36079013	212	0.3902	0.2882	369	0.5316	0.3864
256987	SERINC5	5	79407050	79551898	577	0.4708	0.2437	801	0.5316	0.2751
3093	UBE2K	4	39699664	39784412	255	0.4434	0.3434	361	0.5317	0.429
7033	TFF3	21	43731777	43735706	10	0.6762	0.7427	225	0.5317	0.2887
2255	FGF10	5	44305004	44389808	186	0.9524	0.9192	310	0.5317	0.5255
92856	IMP4	2	131100470	131104197	4	0.2053	0.1954	80	0.5318	0.373
26577	PCOLCE2	3	142536702	142608045	216	0.4284	0.5624	365	0.5319	0.6367
338321	NLRP9	19	56219798	56249768	105	0.4843	0.3629	269	0.5319	0.2913
118788	PIK3AP1	10	98353069	98480279	373	0.5426	0.4356	498	0.532	0.3536
6366	CCL21	9	34709002	34710164	1	0.518	0.518	143	0.5321	0.3036
55156	ARMC1	8	66514691	66546452	117	0.6142	0.5496	290	0.5322	0.6051
126370	OR1I1	19	15197877	15198944	12	0.8265	0.7419	266	0.5322	0.2894
284433	OR10H5	19	15904859	15905806	10	0.3927	0.3404	173	0.5323	0.7778
5179	PENK	8	57353513	57359282	20	0.8173	0.7952	166	0.5323	0.7608
8317	CDC7	1	91966338	91991321	55	0.449	0.3918	222	0.5324	0.4158
25834	MGAT4C	12	86373037	87232681	2508	0.5174	0.4051	2632	0.5324	0.4279
83659	TEKT1	17	6703300	6735077	123	0.6198	0.7726	249	0.5324	0.6162
66036	MTMR9	8	11142000	11185655	128	0.6945	0.4902	309	0.5324	0.4951
81501	DCSTAMP	8	105352024	105368917	55	0.3576	0.2139	287	0.5325	0.3265
132321	C4orf33	4	130014829	130034487	65	0.3888	0.248	169	0.5325	0.3259
57512	GPR158	10	25464290	25891158	1740	0.5072	0.2579	1878	0.5325	0.2801
5939	RBMS2	12	56915607	56994859	192	0.6161	0.4381	246	0.5325	0.4535
8706	B3GALNT1	3	160801671	160823160	46	0.9305	0.9453	158	0.5325	0.6364
79918	SETD6	16	58549383	58554431	17	0.3504	0.2158	139	0.5326	0.479
28998	MRPL13	8	121408083	121457647	66	0.4198	0.4276	167	0.5326	0.42
135293	PM20D2	6	89850047	89875288	73	0.5381	0.6344	226	0.5327	0.6427
57709	SLC7A14	3	170177342	170303863	310	0.5354	0.3688	420	0.5328	0.3413
85477	SCIN	7	12609989	12693228	330	0.8827	0.8302	580	0.5328	0.7071
10961	ERP29	12	112451152	112461024	16	0.7936	0.6694	101	0.5329	0.4792
80006	TRAPPC13	5	64920558	64961954	131	0.4212	0.4275	282	0.5331	0.4306
10783	NEK6	9	127019885	127114721	240	0.4519	0.2632	387	0.5331	0.3112
51333	ZNF771	16	30418735	30429916	7	0.6688	0.6123	69	0.5331	0.3292
148789	B3GALNT2	1	235610505	235667781	157	0.3988	0.249	324	0.5332	0.3259
147685	C19orf18	19	58469805	58485902	52	0.5599	0.6527	216	0.5333	0.4423
924	CD7	17	80272746	80275480	0	NA	NA	132	0.5334	0.5627
116986	AGAP2	12	58117544	58135984	26	0.5078	0.5346	85	0.5336	0.3422
8527	DGKD	2	234263149	234380744	288	0.536	0.5286	472	0.5336	0.4206
84914	ZNF587	19	58331011	58379953	139	0.4382	0.2722	270	0.5337	0.3482
1285	COL4A3	2	228029281	228179508	765	0.4542	0.2498	910	0.5337	0.294
2045	EPHA7	6	93949738	94129302	480	0.5076	0.5872	614	0.5339	0.5247
84560	MT4	16	56598961	56602869	16	0.8481	0.7849	254	0.534	0.333
51127	TRIM17	1	228594858	228604583	16	0.5093	0.3956	122	0.5341	0.5519
646658	SYNDIG1L	14	74872596	74892805	57	0.7268	0.5384	165	0.5341	0.3598
91977	MYOZ3	5	150040403	150058930	49	0.2928	0.1191	125	0.5342	0.2711
6738	TROVE2	1	193028552	193060907	59	0.5539	0.4049	136	0.5343	0.3063
5888	RAD51	15	40987327	41024356	87	0.4489	0.5634	191	0.5344	0.5235
29920	PYCR2	1	226107577	226112040	9	0.7744	0.6837	94	0.5345	0.4652
140609	NEK7	1	198126108	198291550	487	0.4658	0.6209	625	0.5347	0.5837
57659	ZBTB4	17	7362685	7387568	57	0.5912	0.4696	224	0.5347	0.342
27120	DKKL1	19	49866466	49878373	40	0.3049	0.6143	152	0.5348	0.5895
55604	LRRC16A	6	25279656	25620758	1661	0.5045	0.3917	1850	0.5348	0.402
3705	ITPK1	14	93403259	93582263	557	0.6404	0.6298	772	0.5348	0.4532
3172	HNF4A	20	42984441	43061485	231	0.7521	0.7774	372	0.5349	0.3221
2059	EPS8	12	15773075	15942510	164	0.579	0.6553	201	0.5353	0.4739
55612	FERMT1	20	6055492	6104191	251	0.3742	0.5957	410	0.5354	0.6183
10069	RWDD2B	21	30378080	30391685	19	0.4925	0.572	94	0.5356	0.4511
6452	SH3BP2	4	2794750	2842823	205	0.6848	0.4488	406	0.5356	0.4486
392392	OR1K1	9	125562402	125563352	3	0.4939	0.456	126	0.5357	0.6742
342096	GOLGA6A	15	74362198	74374891	0	NA	NA	29	0.5357	0.539
26341	OR5H1	3	97851542	97852483	3	0.2603	0.2329	197	0.5358	0.2848
84435	ADGRA1	10	134884433	134945179	171	0.4688	0.5138	226	0.5359	0.4828
7352	UCP3	11	73711326	73720282	30	0.1559	0.3061	150	0.536	0.8478
192668	CYS1	2	10196926	10220538	96	0.6402	0.6017	242	0.5361	0.3641
400258	C14orf180	14	105046056	105056184	21	0.6543	0.5513	203	0.5361	0.771
79705	LRRK1	15	101459460	101610317	559	0.5208	0.4356	660	0.5362	0.3862
4969	OGN	9	95146249	95166976	51	0.8083	0.6427	172	0.5362	0.5904
27098	CLUL1	18	596998	650298	157	0.2165	0.1355	353	0.5363	0.4017
51177	PLEKHO1	1	150122170	150131825	15	0.4276	0.5018	84	0.5363	0.5395
54906	FAM208B	10	5726801	5807742	252	0.3578	0.9798	472	0.5364	0.9911
81888	HYI	1	43916674	43919938	7	0.915	0.8852	65	0.5364	0.5175
388021	TMEM179	14	105059330	105071097	41	0.305	0.7999	154	0.5365	0.7965
3053	SERPIND1	22	21128383	21142008	48	0.3669	0.3834	203	0.5365	0.3821
114826	SMYD4	17	1682829	1733175	173	0.6627	0.6151	304	0.5365	0.3605
3891	KRT85	12	52753790	52761309	26	0.7346	0.6115	249	0.5365	0.2739
122258	SPACA7	13	113030649	113089009	225	0.3802	0.2507	504	0.5366	0.3362
54502	RBM47	4	40425272	40632958	621	0.411	0.2224	752	0.5367	0.3161
54627	MAP10	1	232940638	232946092	11	0.9537	0.9481	182	0.5367	0.6506
256646	NUTM1	15	34635458	34649936	44	0.4212	0.4114	276	0.5368	0.5658
8705	B3GALT4	6	33244917	33246602	2	0.5074	0.5389	144	0.5368	0.3151
5829	PXN	12	120648242	120703574	95	0.58	0.6482	193	0.5369	0.5686
3795	KHK	2	27309611	27323619	20	0.6001	0.5266	85	0.5369	0.3268
93974	ATPIF1	1	28562602	28564616	7	0.08018	0.1107	146	0.537	0.6234
1676	DFFA	1	10520588	10532613	18	0.4009	0.3203	122	0.537	0.3215
441608	OR5B3	11	58169938	58170882	9	0.2976	0.2509	205	0.5371	0.5
57560	IFT80	3	159974774	160118028	206	0.4896	0.3433	294	0.5372	0.3779
100289561	LOC100289561	7	102004266	102036780	52	0.5416	0.5721	124	0.5372	0.4602
10935	PRDX3	10	120927215	120938377	32	0.6059	0.5072	167	0.5372	0.7043
57348	TTYH1	19	54926605	54947899	50	0.4554	0.3315	104	0.5373	0.3994
55589	BMP2K	4	79697532	79837519	222	0.479	0.6144	282	0.5373	0.6256
9689	BZW1	2	201676262	201688569	16	0.2405	0.3228	89	0.5374	0.5154
55890	GPRC5C	17	72427480	72447797	70	0.3505	0.5974	216	0.5374	0.7078
84572	GNPTG	16	1401900	1413352	18	0.3567	0.392	175	0.5376	0.4808
133396	IL31RA	5	55147207	55218682	225	0.412	0.4652	345	0.5376	0.5556
54102	CLIC6	21	36041612	36090525	109	0.4176	0.4469	233	0.5376	0.5661
2915	GRM5	11	88237256	88796846	1953	0.555	0.8144	2060	0.5376	0.8214
56997	ADCK3	1	227084589	227175246	231	0.9771	0.924	396	0.5376	0.5772
57822	GRHL3	1	24645812	24690972	108	0.99	0.9651	285	0.5376	0.8172
29953	TRHDE	12	72666314	73059422	865	0.4973	0.4377	973	0.5377	0.4707
9068	ANGPTL1	1	178818670	178840215	33	0.9155	0.8615	119	0.5377	0.7131
79290	OR13A1	10	45798102	45811056	43	0.5661	0.3102	261	0.5378	0.2387
59349	KLHL12	1	202860230	202897766	81	0.4139	0.2298	221	0.5379	0.4017
403273	OR5H14	3	97868230	97869162	4	0.514	0.4698	193	0.5379	0.2817
3115	HLA-DPB1	6	33043703	33057473	273	0.7948	0.6237	824	0.5379	0.3928
8110	DPF3	14	73085561	73360824	924	0.7427	0.5147	1121	0.538	0.5025
57404	CYP20A1	2	204103164	204170563	148	0.476	0.4999	219	0.5384	0.4984
120224	TMEM45B	11	129685732	129729898	134	0.4198	0.5569	277	0.5385	0.6093
6154	RPL26	17	8280834	8286565	15	0.8313	0.7048	135	0.5385	0.6068
51286	CEND1	11	787110	790126	6	0.08981	0.1024	123	0.5386	0.4908
83939	EIF2A	3	150264465	150303803	107	0.5855	0.4996	267	0.5387	0.3163
6812	STXBP1	9	130374486	130454995	90	0.6068	0.5964	161	0.5387	0.431
92170	MTG1	10	135207621	135234174	89	0.9312	0.9144	177	0.5387	0.5626
126306	JSRP1	19	2252250	2256422	3	0.3459	0.3201	84	0.5388	0.551
9704	DHX34	19	47852538	47885961	105	0.4186	0.3362	188	0.5388	0.3838
341567	H1FNT	12	48722763	48724062	8	0.4366	0.2902	146	0.5388	0.3133
54796	BNC2	9	16409501	16870786	1548	0.5459	0.5356	1800	0.5388	0.5705
138311	FAM69B	9	139607024	139619170	0	NA	NA	1	0.5389	0.5389
29798	C2orf27A	2	132479973	132524977	85	0.5325	0.4435	152	0.539	0.3621
4172	MCM3	6	52128812	52149679	79	0.5352	0.4164	226	0.539	0.4492
51193	ZNF639	3	179041551	179053325	45	0.5358	0.3363	220	0.5391	0.2829
84735	CNDP1	18	72201692	72252261	162	0.2123	0.114	311	0.5392	0.4019
25973	PARS2	1	55222571	55230226	27	0.934	0.8818	179	0.5392	0.5658
6932	TCF7	5	133450402	133483920	108	0.4044	0.2013	233	0.5393	0.2903
148741	ANKRD35	1	145549209	145568526	35	0.5884	0.3939	75	0.5393	0.4312
84823	LMNB2	19	2428163	2456966	88	0.6152	0.5339	169	0.5393	0.5707
219654	ZCCHC24	10	81142081	81205383	257	0.5098	0.6317	527	0.5395	0.5465
2992	GYG1	3	148709195	148745456	89	0.5705	0.4354	248	0.5395	0.4103
10894	LYVE1	11	10578712	10590365	37	0.3132	0.3945	184	0.5396	0.4075
79818	ZNF552	19	58318450	58326529	19	0.3331	0.2626	145	0.5396	0.3333
5569	PKIA	8	79428336	79517502	218	0.4342	0.8774	316	0.5396	0.8887
153571	C5orf38	5	2752058	2755511	2	0.9517	0.9553	121	0.5396	0.4356
100302652	GPR75-ASB3	2	53897430	54087170	607	0.5451	0.4879	746	0.5397	0.3955
4677	NARS	18	55267888	55289177	84	0.8517	0.8143	247	0.5397	0.4988
157695	TDRP	8	439790	495781	282	0.3667	0.3983	505	0.5398	0.466
9378	NRXN1	2	50145643	51259674	3890	0.5632	0.6087	4019	0.5398	0.5172
23306	TMEM194A	12	57449426	57472574	39	0.6473	0.7233	124	0.5398	0.6766
1081	CGA	6	87795216	87804865	28	0.7657	0.5969	183	0.5398	0.4918
140467	ZNF358	19	7580169	7585911	8	0.5833	0.5819	109	0.5399	0.4056
338879	RNASE10	14	20973696	20979314	10	0.6614	0.4965	167	0.5399	0.6607
54511	HMGCLL1	6	55299171	55444012	647	0.4445	0.4637	824	0.5401	0.5468
26504	CNNM4	2	97426639	97477628	75	0.4818	0.3726	144	0.5401	0.3428
25876	SPEF1	20	3758151	3762113	7	0.6421	0.6622	151	0.5401	0.4159
958	CD40	20	44746899	44758384	29	0.9704	0.9844	204	0.5401	0.8042
9851	KIAA0753	17	6481645	6545066	188	0.3655	0.4547	365	0.5403	0.5275
2665	GDI2	10	5807186	5855512	142	0.4121	0.8605	290	0.5404	0.8335
64130	LIN7B	19	49617618	49621717	12	0.462	0.367	94	0.5404	0.5597
122042	RXFP2	13	32313679	32377009	208	0.8982	0.8122	361	0.5404	0.9233
221711	SYCP2L	6	10887064	10974542	404	0.4575	0.4257	547	0.5405	0.4586
23097	CDK19	6	110931181	111136590	448	0.5002	0.4054	590	0.5406	0.404
181	AGRP	16	67516474	67517716	4	0.9809	0.9871	60	0.5407	0.7916
8541	PPFIA3	19	49622646	49654287	71	0.3161	0.244	148	0.5408	0.4438
57586	SYT13	11	45261853	45307884	138	0.5398	0.4697	270	0.5408	0.3767
23130	ATG2A	11	64662004	64684722	39	0.6631	0.5944	128	0.5408	0.692
283537	SLC46A3	13	29274217	29293150	33	0.9782	0.9599	155	0.5409	0.3813
55633	TBC1D22B	6	37225528	37300746	187	0.9114	0.6957	300	0.541	0.4852
1261	CNGA3	2	98962618	99015064	211	0.4601	0.6085	304	0.5411	0.6614
100310846	ANKRD61	7	6071007	6076183	15	0.5962	0.5046	234	0.5411	0.3461
6786	STIM1	11	3876933	4114440	624	0.5815	0.4383	745	0.5412	0.4238
64757	MARC1	1	220960039	220987741	145	0.2037	0.3448	464	0.5414	0.8772
79572	ATP13A3	3	194123403	194188968	147	0.4105	0.3059	292	0.5415	0.3333
23764	MAFF	22	38597939	38612518	34	0.5456	0.4795	217	0.5415	0.6021
51179	HAO2	1	119911399	119936753	62	0.6063	0.4233	174	0.5416	0.3519
101929304	LOC101929304	16	12664049	12668144	50	0.4108	0.4281	701	0.5417	0.3857
11276	SYNRG	17	35874900	35969544	146	0.6541	0.821	224	0.5417	0.812
57002	YAE1D1	7	39605984	39651681	176	0.7887	0.7896	316	0.5417	0.6617
3549	IHH	2	219919142	219925238	12	0.5997	0.502	114	0.5418	0.5272
6588	SLN	11	107578101	107582787	5	0.5761	0.535	132	0.5419	0.8335
55013	CCDC109B	4	110481355	110608872	337	0.6124	0.6149	461	0.5419	0.4088
55790	CSGALNACT1	8	19261672	19540261	1217	0.6572	0.4217	1420	0.5419	0.482
64417	C5orf28	5	43444354	43484171	109	0.3616	0.4119	223	0.542	0.5307
118	ADD1	4	2845454	2931803	237	0.4618	0.6029	398	0.5422	0.5066
2831	NPBWR1	8	53852468	53853454	2	0.1363	0.1635	196	0.5423	0.526
11185	INMT	7	30791689	30806152	60	0.2366	0.1577	241	0.5423	0.3772
138050	HGSNAT	8	42995592	43057970	61	0.4343	0.5337	127	0.5423	0.6123
55652	SLC48A1	12	48152426	48176536	80	0.4746	0.3758	272	0.5423	0.3235
55958	KLHL9	9	21331018	21335429	9	0.5	0.355	159	0.5423	0.4933
10057	ABCC5	3	183637722	183735803	248	0.5663	0.559	423	0.5423	0.4307
64983	MRPL32	7	42971804	42977456	22	0.6398	0.7837	141	0.5424	0.5788
64397	ZNF106	15	42705016	42783390	179	0.4902	0.2438	251	0.5425	0.2786
55504	TNFRSF19	13	24144509	24250244	398	0.6681	0.5356	549	0.5425	0.349
284257	BOD1L2	18	54814293	54817639	14	0.6875	0.5692	174	0.5426	0.303
1122	CHML	1	241792166	241799232	19	0.305	0.2452	189	0.5427	0.3522
23321	TRIM2	4	154073650	154260474	533	0.5053	0.4015	664	0.5427	0.3975
30820	KCNIP1	5	169780491	170163636	1403	0.5297	0.4474	1577	0.5427	0.3964
58155	PTBP2	1	97187161	97280605	242	0.6205	0.3675	396	0.5427	0.411
256309	CCDC110	4	186366336	186392913	83	0.1978	0.2585	264	0.5428	0.8335
2687	GGT5	22	24615622	24641317	89	0.3963	0.6299	177	0.5428	0.6986
89958	SAPCD2	9	139956579	139965028	13	0.5078	0.5598	56	0.5428	0.4656
677	ZFP36L1	14	69254372	69263184	22	0.42	0.3308	182	0.543	0.4585
9402	GRAP2	22	40297086	40369347	109	0.5725	0.4672	166	0.543	0.4734
25793	FBXO7	22	32870707	32894818	82	0.2569	0.8525	253	0.5432	0.8987
2672	GFI1	1	92940318	92952433	35	0.446	0.2916	136	0.5432	0.2963
2639	GCDH	19	13001943	13010813	16	0.4509	0.3997	80	0.5432	0.3099
84910	TMEM87B	2	112812800	112876895	177	0.4869	0.3653	337	0.5432	0.3683
51686	OAZ3	1	151735445	151743806	17	0.5354	0.377	135	0.5432	0.5011
283463	MUC19	12	40791677	40964632	934	0.6333	0.6041	1173	0.5432	0.5046
245939	DEFB128	20	168527	170264	7	0.9749	0.9886	161	0.5433	0.8714
90826	PRMT9	4	148558936	148605381	55	0.9955	0.994	129	0.5433	0.4706
338596	ST8SIA6	10	17361282	17496408	777	0.6413	0.5256	1006	0.5434	0.4777
643904	RNF222	17	8294022	8301144	26	0.7117	0.7134	138	0.5434	0.5482
100996335	LOC100996335	22	21655279	21680075	0	NA	NA	1	0.5434	0.5434
440804	RIMBP3B	22	21738040	21743458	0	NA	NA	1	0.5434	0.5434
6491	STIL	1	47715811	47779819	175	0.4658	0.3014	315	0.5435	0.3095
25771	TBC1D22A	22	47158514	47571342	1603	0.5382	0.4167	1800	0.5435	0.3938
7155	TOP2B	3	25639396	25706396	130	0.3668	0.2991	232	0.5436	0.4103
79020	C7orf25	7	42948223	42951689	12	0.4956	0.6479	137	0.5436	0.6175
23328	SASH1	6	148663729	148873185	841	0.7733	0.6652	1042	0.5437	0.389
26658	OR7C2	19	15052301	15053260	3	0.2149	0.168	240	0.5438	0.2893
51061	TXNDC11	16	11772939	11836707	173	0.549	0.7131	303	0.5438	0.4766
150483	TEKT4	2	95537188	95542568	16	0.287	0.3261	64	0.544	0.5257
286343	LURAP1L	9	12774989	12823059	172	0.3885	0.905	385	0.544	0.9813
5141	PDE4A	19	10527449	10580307	93	0.5857	0.4766	189	0.544	0.4939
3799	KIF5B	10	32297938	32345371	95	0.7217	0.6185	242	0.544	0.422
93973	ACTR8	3	53898959	53916229	64	0.4136	0.6671	205	0.5441	0.7061
644096	SDHAF1	19	36486090	36487220	2	0.4408	0.3843	82	0.5441	0.9012
53339	BTBD1	15	83685175	83736106	140	0.5277	0.2865	244	0.5441	0.3029
113835	ZNF257	19	22235126	22274276	196	0.531	0.3265	391	0.5441	0.352
22915	MMRN1	4	90816003	90875780	174	0.5381	0.5432	318	0.5442	0.4904
64837	KLC2	11	66024765	66035332	14	0.8516	0.7861	95	0.5442	0.4914
56928	SPPL2B	19	2328629	2355100	6	0.4737	0.3798	28	0.5443	0.4005
160287	LDHAL6A	11	18477374	18501814	62	0.9513	0.9866	244	0.5443	0.6622
4188	MDFI	6	41606194	41621984	75	0.8189	0.9435	212	0.5444	0.6775
10128	LRPPRC	2	44113363	44223144	332	0.4696	0.3872	561	0.5445	0.3927
25821	MTO1	6	74171454	74211179	101	0.7112	0.5005	221	0.5446	0.4946
341346	SMCO2	12	27619743	27655118	210	0.7324	0.6712	408	0.5446	0.5136
375759	C9orf50	9	132374504	132383055	31	0.8027	0.7151	185	0.5446	0.6719
1176	AP3S1	5	115177303	115249778	204	0.8032	0.6402	305	0.5446	0.5422
80206	FHOD3	18	33877677	34360019	1345	0.4646	0.3851	1467	0.5447	0.4673
2237	FEN1	11	61560109	61564716	3	0.5744	0.5238	82	0.5447	0.3187
79088	ZNF426	19	9638667	9649638	17	0.5892	0.3798	235	0.5447	0.3478
10138	YAF2	12	42550906	42632154	157	0.5168	0.2836	261	0.5448	0.2851
123263	MTFMT	15	65293850	65321977	91	0.3408	0.1476	217	0.5449	0.3082
9801	MRPL19	2	75873909	75889334	56	0.5921	0.582	239	0.5449	0.3649
23562	CLDN14	21	37832919	37948867	451	0.4101	0.2243	600	0.545	0.3372
6146	RPL22	1	6245080	6259679	29	0.8326	0.8437	118	0.545	0.6367
340273	ABCB5	7	20655245	20796637	596	0.496	0.5682	776	0.5451	0.5345
57536	KIAA1328	18	34409069	34812095	807	0.5173	0.2321	905	0.5451	0.2375
6605	SMARCE1	17	38781214	38805658	49	0.3506	0.2048	147	0.5453	0.349
4731	NDUFV3	21	44313378	44329773	72	0.4755	0.3824	277	0.5453	0.3927
51663	ZFR	5	32354456	32444844	265	0.5743	0.4777	448	0.5453	0.3365
337882	KRTAP19-1	21	31852364	31852636	0	NA	NA	74	0.5453	0.3366
119695	OR52R1	11	4824663	4825610	6	0.4642	0.4582	237	0.5454	0.5693
10669	CGREF1	2	27322159	27341995	34	0.5775	0.4617	116	0.5454	0.3516
152815	THAP6	4	76439654	76468610	58	0.3443	0.4197	189	0.5455	0.5258
3845	KRAS	12	25358180	25403870	168	0.4095	0.2322	313	0.5455	0.4396
1386	ATF2	2	175936978	176032934	217	0.4382	0.3866	332	0.5455	0.4303
79758	DHRS12	13	52330614	52379667	104	0.4822	0.3467	224	0.5457	0.3865
6263	RYR3	15	33603177	34158304	2423	0.5242	0.254	2661	0.5457	0.2742
3604	TNFRSF9	1	7975931	8003225	60	0.8834	0.8783	166	0.5457	0.8848
375444	C5orf34	5	43486803	43515273	68	0.4066	0.6828	183	0.5458	0.5661
79109	MAPKAP1	9	128199673	128469513	522	0.4813	0.7563	626	0.5458	0.7485
6886	TAL1	1	47681962	47697938	35	0.629	0.5048	173	0.5459	0.4016
57484	RNF150	4	141786708	142054630	919	0.7577	0.6899	1025	0.5459	0.481
9868	TOMM70A	3	100082303	100120242	103	0.3806	0.556	209	0.546	0.6526
55346	TCP11L1	11	33060963	33095109	188	0.7504	0.8325	366	0.5461	0.8647
8034	SLC25A16	10	70242090	70287280	164	0.4383	0.3382	286	0.5462	0.4118
64645	HIAT1	1	100503670	100548933	132	0.4954	0.798	263	0.5462	0.8223
1961	EGR4	2	73518057	73520829	2	0.5757	0.5668	69	0.5462	0.3381
344805	TMPRSS7	3	111758465	111800116	140	0.3408	0.237	402	0.5463	0.3562
26000	TBC1D10B	16	30368422	30381522	13	0.3653	0.3062	74	0.5463	0.3455
6902	TBCA	5	76986995	77072185	285	0.7617	0.6812	485	0.5463	0.6758
60682	SMAP1	6	71377474	71571718	427	0.4532	0.4964	545	0.5465	0.553
81491	GPR63	6	97241998	97285353	126	0.4599	0.3604	281	0.5465	0.3937
140733	MACROD2	20	13976146	16033842	6716	0.5606	0.2988	6849	0.5465	0.3129
4832	NME3	16	1820321	1821743	1	0.8969	0.8969	243	0.5465	0.8157
25989	ULK3	15	75128459	75135552	16	0.35	0.2398	72	0.5466	0.3883
2289	FKBP5	6	35541362	35696360	332	0.5104	0.3037	470	0.5466	0.2974
996	CDC27	17	45195310	45266665	158	0.5723	0.3578	262	0.5466	0.3501
729	C6	5	41142248	41261588	403	0.4879	0.957	560	0.5468	0.9323
10815	CPLX1	4	778745	819945	170	0.771	0.6126	380	0.5468	0.6011
4060	LUM	12	91497232	91505542	36	0.3114	0.5442	127	0.5469	0.6048
84803	AGPAT9	4	84456886	84527028	176	0.4951	0.8977	363	0.5469	0.8016
2205	FCER1A	1	159253678	159278014	77	0.9148	0.9079	266	0.5469	0.3105
1237	CCR8	3	39371197	39375171	5	0.3011	0.3595	137	0.5471	0.3819
3696	ITGB8	7	20370345	20455382	334	0.9192	0.775	466	0.5471	0.6628
55367	PIDD1	11	799179	809872	38	0.644	0.73	180	0.5472	0.4406
322	APBB1	11	6416355	6440644	48	0.9204	0.8888	145	0.5475	0.4185
54898	ELOVL2	6	10980992	11044624	163	0.4088	0.4821	293	0.5476	0.5974
387695	C10orf99	10	85933511	85945050	35	0.9471	0.9629	158	0.5476	0.6221
5157	PDGFRL	8	17433942	17500642	578	0.4747	0.3269	847	0.5477	0.3479
57864	SLC46A2	9	115641200	115653193	31	0.2569	0.2163	238	0.5478	0.8374
6712	SPTBN2	11	66449967	66496716	53	0.4473	0.5052	96	0.5478	0.5343
1084	CEACAM3	19	42300522	42315591	42	0.2835	0.2917	110	0.5479	0.4684
100462981	MTRNR2L2	5	79945819	79946854	5	0.507	0.4132	282	0.5479	0.4143
79658	ARHGAP10	4	148653214	148993927	748	0.8242	0.6046	849	0.5479	0.3968
55322	C5orf22	5	31532373	31555165	79	0.4274	0.2342	236	0.548	0.295
55173	MRPS10	6	42174539	42185633	50	0.7263	0.569	171	0.5481	0.663
6550	SLC9A3	5	473298	524549	252	0.3343	0.3323	410	0.5482	0.5667
29079	MED4	13	48649864	48669277	88	0.4021	0.6109	307	0.5482	0.6063
51665	ASB1	2	239335382	239360891	109	0.5304	0.2982	262	0.5482	0.42
119395	CALHM3	10	105232561	105238997	11	0.7306	0.7012	167	0.5482	0.3335
92949	ADAMTSL1	9	18474079	18910948	1950	0.5594	0.441	2123	0.5484	0.4505
1565	CYP2D6	22	42522501	42526883	15	0.6031	0.4463	154	0.5484	0.315
8993	PGLYRP1	19	46522411	46526556	4	0.3691	0.3482	123	0.5485	0.5392
9611	NCOR1	17	15933408	16118874	334	0.5437	0.5042	429	0.5485	0.4903
26085	KLK13	19	51559021	51568367	27	0.8076	0.6676	172	0.5485	0.4572
6161	RPL32	3	12876444	12883081	33	0.3262	0.4895	189	0.5486	0.5571
7086	TKT	3	53258723	53290130	155	0.3628	0.4275	258	0.5486	0.5289
7517	XRCC3	14	104163945	104181823	34	0.4697	0.3408	136	0.5486	0.458
337967	KRTAP6-2	21	31971005	31971193	0	NA	NA	76	0.5487	0.3716
79625	NDNF	4	121956782	121993673	104	0.371	0.6515	207	0.5489	0.6248
54477	PLEKHA5	12	19282626	19529334	682	0.5016	0.8143	798	0.5489	0.8278
3955	LFNG	7	2552163	2568811	36	0.2953	0.5856	197	0.549	0.6296
202151	RANBP3L	5	36247950	36302011	160	0.5905	0.3751	258	0.549	0.3897
150465	TTL	2	113239743	113290223	118	0.4362	0.9059	197	0.5491	0.9786
23144	ZC3H3	8	144519825	144624449	304	0.786	0.5691	503	0.5491	0.2888
79960	JADE1	4	129730779	129796379	90	0.4356	0.5273	192	0.5492	0.4667
5801	PTPRR	12	71031853	71314584	965	0.5186	0.4251	1131	0.5492	0.4407
7306	TYRP1	9	12693385	12710285	49	0.8472	0.7543	280	0.5493	0.7683
54606	DDX56	7	44605016	44614542	38	0.3902	0.2906	160	0.5494	0.3381
85366	MYLK2	20	30407115	30422500	53	0.4294	0.4174	147	0.5494	0.3963
10675	CSPG5	3	47603728	47621730	24	0.3815	0.5342	76	0.5495	0.5329
1850	DUSP8	11	1575281	1593150	65	0.8069	0.6231	211	0.5495	0.4552
93107	KCNG4	16	84254741	84273356	103	0.2742	0.4247	399	0.5497	0.4769
55048	VPS37C	11	60897728	60928916	112	0.4204	0.4064	213	0.5497	0.3974
55286	C4orf19	4	37455552	37595132	671	0.4111	0.1751	817	0.5498	0.2716
10212	DDX39A	19	14519610	14530195	4	0.231	0.2316	24	0.5499	0.4371
23255	MTCL1	18	8705659	8832776	428	0.4775	0.8543	566	0.5499	0.8152
100526693	ARPC4-TTLL3	3	9834232	9878040	146	0.4511	0.514	237	0.55	0.52
10424	PGRMC2	4	129190392	129209984	36	0.8798	0.671	130	0.55	0.6378
135114	HINT3	6	126277861	126301390	40	0.2524	0.4067	124	0.5501	0.658
151987	PPP4R2	3	73045985	73118349	262	0.4951	0.258	403	0.5501	0.2912
79753	SNIP1	1	38000050	38019945	53	0.5608	0.3962	178	0.5502	0.4225
79815	NIPAL2	8	99202054	99307444	233	0.6844	0.6281	383	0.5502	0.3534
5430	POLR2A	17	7387698	7417935	122	0.4328	0.3303	244	0.5504	0.3496
1540	CYLD	16	50775961	50835847	106	0.7131	0.7086	224	0.5504	0.6677
54995	OXSM	3	25831563	25836025	3	0.5213	0.4812	68	0.5505	0.6063
100130539	C10orf142	10	44788198	44790097	6	0.1668	0.3004	141	0.5506	0.474
9923	ZBTB40	1	22778344	22857650	145	0.4378	0.5501	220	0.5506	0.6552
8935	SKAP2	7	26697397	27034862	878	0.5439	0.5705	946	0.5506	0.554
26297	SERGEF	11	17809595	18034709	462	0.5509	0.4173	548	0.5506	0.4019
84681	HINT2	9	35812957	35815481	4	0.8442	0.829	87	0.5506	0.5885
84077	C3orf20	3	14716606	14814543	278	0.9025	0.8678	455	0.5506	0.6322
6703	SPRR2D	1	153012201	153013594	6	0.4288	0.4791	203	0.5507	0.5956
30811	HUNK	21	33245628	33376377	452	0.4366	0.2164	667	0.5507	0.3015
9612	NCOR2	12	124808957	125052079	832	0.4813	0.3079	984	0.5507	0.3869
115825	WDFY2	13	52158484	52340935	279	0.5324	0.2841	356	0.5507	0.2894
146722	CD300LF	17	72690447	72709169	27	0.2754	0.228	90	0.5508	0.4877
189	AGXT	2	241808162	241818536	40	0.5634	0.844	254	0.5508	0.7501
3838	KPNA2	17	66031848	66042970	33	0.5741	0.3618	140	0.5509	0.3291
55831	EMC3	3	10005636	10029146	62	0.3712	0.4376	181	0.5511	0.5515
26206	SPAG8	9	35807782	35812269	5	0.6401	0.7382	93	0.5511	0.5548
151525	WDSUB1	2	160092304	160143304	273	0.8023	0.6457	466	0.5511	0.4354
55696	RBM22	5	150070352	150080669	10	0.4041	0.2354	71	0.5512	0.3418
5527	PPP2R5C	14	102226910	102394329	511	0.5577	0.4171	651	0.5512	0.3703
10220	GDF11	12	56137064	56146665	10	0.7654	0.6603	66	0.5513	0.5638
206338	LVRN	5	115298151	115363303	402	0.4904	0.8755	604	0.5516	0.8993
57095	PITHD1	1	24104876	24114722	8	0.9615	0.9744	44	0.5517	0.7529
10581	IFITM2	11	308095	309410	0	NA	NA	58	0.5518	0.8006
9784	SNX17	2	27593363	27600400	14	0.8423	0.8226	74	0.5519	0.5966
338094	FAM151A	1	55074850	55089200	47	0.2908	0.1451	228	0.552	0.317
23357	ANGEL1	14	77248076	77292606	129	0.3298	0.4247	292	0.5521	0.5783
128646	SIRPD	20	1514897	1539489	86	0.6086	0.5353	171	0.5521	0.3942
112802	KRT71	12	52937693	52946931	47	0.7025	0.4674	278	0.5521	0.725
51167	CYB5R4	6	84569370	84670146	204	0.3897	0.4038	313	0.5522	0.5274
3689	ITGB2	21	46305864	46348753	203	0.7476	0.673	370	0.5522	0.8655
6181	RPLP2	11	808841	827592	48	0.5822	0.4834	191	0.5523	0.4151
766	CA7	16	66878282	66888052	16	0.7904	0.6513	108	0.5523	0.6452
23305	ACSL6	5	131285666	131347761	126	0.4642	0.4382	219	0.5524	0.5471
9032	TM4SF5	17	4675187	4686506	38	0.9479	0.9208	185	0.5524	0.5987
9370	ADIPOQ	3	186560463	186576252	56	0.3452	0.2365	164	0.5525	0.3433
26146	TRAF3IP1	2	239229185	239309541	236	0.3884	0.5374	369	0.5525	0.5915
5203	PFDN4	20	52824502	52836492	28	0.3912	0.3752	313	0.5525	0.3971
2271	FH	1	241660857	241683085	38	0.4208	0.8566	211	0.5525	0.7259
57161	PELI2	14	56585039	56768241	587	0.4857	0.2991	796	0.5525	0.3428
51164	DCTN4	5	150088309	150138657	93	0.6095	0.3407	196	0.5525	0.2838
55904	KMT2E	7	104654637	104754532	174	0.5665	0.3662	252	0.5526	0.3184
55314	TMEM144	4	159122749	159176439	83	0.5156	0.2613	169	0.5527	0.4538
84159	ARID5B	10	63661013	63856707	552	0.5475	0.4894	675	0.5527	0.4632
23478	SEC11A	15	85212768	85259691	103	0.5694	0.3828	221	0.5527	0.3385
10912	GADD45G	9	92219913	92221470	6	0.8608	0.7971	201	0.5527	0.8673
101928208	LOC101928208	7	29760114	29782218	84	0.3931	0.7303	236	0.5528	0.662
29945	ANAPC4	4	25378848	25420120	153	0.4374	0.3339	266	0.553	0.3933
55614	KIF16B	20	16252742	16554079	1210	0.538	0.5051	1392	0.553	0.4935
11244	ZHX1	8	124260690	124287781	23	0.6314	0.6676	74	0.553	0.6726
5050	PAFAH1B3	19	42801185	42806952	4	0.651	0.5935	35	0.553	0.3864
149111	CNIH3	1	224734563	224928269	591	0.7745	0.5555	712	0.553	0.453
283652	SLC24A5	15	48413169	48434926	1	0.2504	0.2504	30	0.5531	0.6426
51095	TRNT1	3	3168600	3190919	110	0.7333	0.5188	339	0.5532	0.4039
5787	PTPRB	12	70910630	71031220	474	0.508	0.8188	667	0.5533	0.7471
219749	ZNF25	10	38238500	38265584	89	0.8401	0.6977	216	0.5533	0.6908
27243	CHMP2A	19	59062933	59066495	6	0.2521	0.2036	85	0.5535	0.3541
6358	CCL14	17	34310692	34313764	11	0.6051	0.5659	200	0.5535	0.5061
56889	TM9SF3	10	98277867	98346809	169	0.4085	0.4466	317	0.5537	0.4675
2859	GPR35	2	241544825	241570676	110	0.2553	0.1207	324	0.5538	0.3639
122046	TEX26	13	31506834	31549639	152	0.8796	0.7638	267	0.5538	0.6668
302	ANXA2	15	60639350	60690185	137	0.395	0.4117	245	0.554	0.5008
57205	ATP10D	4	47487296	47595503	395	0.4503	0.358	517	0.554	0.4326
1558	CYP2C8	10	96796529	96829255	141	0.8026	0.8376	278	0.554	0.906
100506504	LOC100506504	1	2113250	2115812	3	0.8984	0.8788	71	0.554	0.844
57572	DOCK6	19	11309969	11373168	133	0.3974	0.7258	300	0.5541	0.8151
65993	MRPS34	16	1821891	1823152	4	0.3108	0.3414	252	0.5542	0.8131
8436	SDPR	2	192699031	192712006	21	0.5952	0.7716	113	0.5542	0.4472
7164	TPD52L1	6	125474876	125584644	358	0.4651	0.4532	503	0.5543	0.4527
4868	NPHS1	19	36316274	36342895	43	0.788	0.6583	144	0.5544	0.7828
221301	FAM26D	6	116850176	116880031	76	0.9389	0.9991	230	0.5544	0.9955
101929355	LOC101929355	13	114961877	114988549	98	0.3914	0.6895	251	0.5545	0.7113
390231	TRIM77	11	89443467	89451040	18	0.4159	0.3137	125	0.5545	0.2976
55917	CTTNBP2NL	1	112938800	113003786	164	0.4937	0.2768	261	0.5545	0.4057
1302	COL11A2	6	33130469	33160245	105	0.335	0.1643	287	0.5546	0.322
64167	ERAP2	5	96211644	96255420	216	0.3631	0.3241	443	0.5546	0.5135
161424	NOP9	14	24769075	24777379	24	0.5246	0.4053	132	0.5546	0.3883
245929	DEFB115	20	29845467	29847435	5	0.5278	0.4938	188	0.5547	0.2836
286122	C8orf31	8	144120679	144135720	60	0.8976	0.9863	194	0.5547	0.8118
23251	KIAA1024	15	79724858	79764642	129	0.3909	0.7497	260	0.5548	0.8366
3475	IFRD1	7	112063199	112117258	212	0.4702	0.7576	358	0.5548	0.7945
9945	GFPT2	5	179727698	179780341	243	0.4897	0.6871	430	0.5548	0.5439
728118	NUTM2A	10	88983616	88995645	1	0.6991	0.6991	50	0.5548	0.4885
57506	MAVS	20	3827446	3856770	80	0.3409	0.5193	207	0.5549	0.7194
85450	ITPRIP	10	106069454	106098251	69	0.5473	0.3437	152	0.5549	0.3084
348738	C2orf48	2	10281509	10351856	291	0.6291	0.5287	372	0.5549	0.6215
80224	NUBPL	14	32030591	32330430	1109	0.5408	0.3857	1246	0.555	0.3779
728929	TCEB3CL	18	44548658	44550298	0	NA	NA	121	0.555	0.3462
8605	PLA2G4C	19	48551100	48614109	282	0.5662	0.8261	458	0.5552	0.7433
25996	REXO2	11	114310108	114321001	34	0.7048	0.6358	192	0.5552	0.5318
4061	LY6E	8	144099902	144103827	9	0.6928	0.6651	124	0.5553	0.2866
3310	HSPA6	1	161494036	161496687	7	0.1896	0.2319	121	0.5555	0.3609
10527	IPO7	11	9406169	9469674	131	0.3586	0.3651	282	0.5555	0.4764
28982	FLVCR1	1	213031597	213072705	226	0.5589	0.3715	458	0.5555	0.4689
83862	TMEM120A	7	75616155	75623992	24	0.4045	0.2516	136	0.5556	0.3569
6753	SSTR3	22	37600277	37616472	61	0.4719	0.2974	254	0.5556	0.7607
7516	XRCC2	7	152343583	152373250	86	0.4324	0.2293	266	0.5558	0.5141
217	ALDH2	12	112204691	112247789	51	0.4649	0.3721	106	0.5558	0.3482
6923	TCEB2	16	2821415	2827297	15	0.5526	0.4423	33	0.5558	0.4164
10101	NUBP2	16	1832931	1839192	30	0.2836	0.7485	201	0.5559	0.7633
389084	C2orf82	2	233733724	233741111	22	0.5885	0.607	150	0.5559	0.3537
6596	HLTF	3	148747904	148804341	136	0.6138	0.4566	285	0.5559	0.3603
203100	HTRA4	8	38831668	38846181	35	0.72	0.6044	155	0.5559	0.7096
10114	HIPK3	11	33274406	33378569	198	0.469	0.7465	291	0.556	0.7591
9457	FHL5	6	97010406	97067806	170	0.4883	0.4657	278	0.556	0.4768
2132	EXT2	11	44117099	44266980	312	0.5423	0.3655	469	0.5563	0.3336
80833	APOL3	22	36536371	36562225	104	0.8709	0.9024	426	0.5563	0.7238
51011	FAHD2A	2	96068439	96082357	9	0.6241	0.5983	42	0.5564	0.3233
79643	CHMP6	17	78965641	78973933	32	0.8898	0.9222	211	0.5564	0.8195
2052	EPHX1	1	225997797	226033264	130	0.5418	0.749	301	0.5565	0.5855
100287226	ZNF729	19	22469252	22499978	48	0.4071	0.2785	152	0.5566	0.391
151258	SLC38A11	2	165754709	165812035	178	0.5429	0.6203	311	0.5567	0.4351
10938	EHD1	11	64620206	64647181	64	0.7305	0.6824	133	0.5568	0.7446
22925	PLA2R1	2	160788523	160919126	509	0.42	0.201	710	0.5569	0.3014
90993	CREB3L1	11	46299189	46342972	80	0.3971	0.3379	168	0.557	0.4456
957	ENTPD5	14	74426169	74486026	240	0.5689	0.3634	387	0.557	0.3407
130497	OSR1	2	19551246	19558372	15	0.451	0.6045	107	0.5572	0.4597
9403	SEP15	1	87328128	87380107	162	0.4546	0.5215	298	0.5572	0.5109
272	AMPD3	11	10471846	10529126	232	0.8238	0.8762	386	0.5572	0.8858
283229	CRACR2B	11	826144	831991	25	0.4847	0.4216	170	0.5573	0.4455
388646	GBP7	1	89597434	89641723	94	0.497	0.2967	197	0.5573	0.297
7189	TRAF6	11	36505317	36531863	45	0.5118	0.8408	148	0.5573	0.7827
54848	ARHGEF38	4	106473704	106602070	350	0.6341	0.4244	535	0.5573	0.3822
25898	RCHY1	4	76404247	76439884	96	0.711	0.5754	185	0.5573	0.5395
84985	FAM83A	8	124194752	124222318	76	0.7575	0.8474	231	0.5573	0.4887
155061	ZNF746	7	149169884	149194928	44	0.2603	0.3867	137	0.5575	0.6822
8416	ANXA9	1	150954499	150968114	36	0.3903	0.3473	132	0.5575	0.4767
7251	TSG101	11	18501858	18548503	126	0.8283	0.5636	263	0.5579	0.5312
92979	MARCH9	12	58148881	58154193	3	0.2413	0.2997	60	0.558	0.4064
11249	NXPH2	2	139426727	139537811	363	0.4549	0.5463	449	0.558	0.6032
9040	UBE2M	19	59067079	59070343	5	0.3658	0.3332	80	0.5581	0.3604
9633	MTL5	11	68474908	68518988	86	0.4149	0.2429	167	0.5581	0.3387
79903	NAA60	16	3493611	3536963	182	0.4947	0.3303	337	0.5581	0.3105
5453	POU3F1	1	38509523	38512450	1	0.6138	0.6138	118	0.5581	0.4564
8869	ST3GAL5	2	86066271	86116157	156	0.8584	0.9354	330	0.5581	0.9633
81876	RAB1B	11	66036056	66044963	20	0.4517	0.3375	86	0.5582	0.5642
7840	ALMS1	2	73612886	73837047	441	0.5322	0.4683	530	0.5583	0.4958
9736	USP34	2	61414590	61697868	672	0.5347	0.4279	756	0.5583	0.4383
9317	PTER	10	16478942	16555744	283	0.5848	0.5002	460	0.5583	0.3543
118429	ANTXR2	4	80822771	80994626	470	0.4946	0.5231	537	0.5584	0.5522
55422	ZNF331	19	54024177	54083523	290	0.532	0.3292	515	0.5584	0.3012
9694	EMC2	8	109455853	109499136	136	0.5773	0.535	292	0.5584	0.6133
64216	TFB2M	1	246703863	246729565	158	0.3671	0.6362	285	0.5585	0.7645
51224	TCEB3B	18	44558943	44561988	18	0.3701	0.2372	147	0.5585	0.3674
51259	TMEM216	11	61159832	61166335	12	0.5739	0.4343	56	0.5585	0.4082
27309	ZNF330	4	142142049	142155851	24	0.236	0.1055	162	0.5586	0.3242
2867	FFAR2	19	35939185	35942669	8	0.1443	0.115	195	0.5587	0.3949
100128731	OST4	2	27293340	27294567	1	0.121	0.121	69	0.5588	0.3736
4142	MAS1	6	160320218	160329339	24	0.2698	0.4257	143	0.5588	0.5401
6539	SLC6A12	12	299243	323740	94	0.315	0.2595	310	0.5588	0.4428
27333	GOLIM4	3	167726457	167813712	191	0.6585	0.5239	368	0.5588	0.3277
25929	GEMIN5	5	154266976	154317776	133	0.6144	0.641	252	0.559	0.6313
342618	SLFN14	17	33874728	33886783	54	0.7232	0.8967	203	0.559	0.8768
401548	SNX30	9	115511911	115637267	429	0.4861	0.9133	533	0.5591	0.901
55034	MOCOS	18	33767480	33848685	274	0.4406	0.5359	386	0.5592	0.6095
142910	LIPJ	10	90346519	90366733	82	0.6106	0.3968	174	0.5592	0.3284
5781	PTPN11	12	112856536	112947717	98	0.5584	0.6684	156	0.5594	0.594
6143	RPL19	17	37356536	37360980	6	0.2947	0.323	102	0.5595	0.4649
26032	SUSD5	3	33191537	33260707	252	0.4005	0.4301	392	0.5595	0.6485
8514	KCNAB2	1	6052358	6161253	289	0.4248	0.4454	452	0.5595	0.5759
85407	NKD1	16	50582241	50674771	154	0.5897	0.4168	207	0.5595	0.3851
112812	FDX1L	19	10420887	10427241	25	0.8272	0.8475	154	0.5596	0.416
9805	SCRN1	7	29959719	30029905	179	0.525	0.476	285	0.5598	0.4504
728621	CCDC30	1	43000560	43120335	396	0.5252	0.642	541	0.5598	0.6209
283953	TMEM114	16	8619502	8622226	14	0.3654	0.3612	143	0.5599	0.659
6419	SETMAR	3	4344988	4358949	36	0.3218	0.5564	180	0.56	0.6198
7593	MZF1	19	59073284	59085757	24	0.3502	0.2027	74	0.56	0.3624
25939	SAMHD1	20	35519285	35580246	117	0.4873	0.3573	204	0.56	0.3986
57713	SFMBT2	10	7200586	7453448	993	0.5889	0.5817	1137	0.56	0.6014
23504	RIMBP2	12	130880681	131200828	1407	0.9486	0.9418	1643	0.5601	0.7963
11127	KIF3A	5	132028323	132073265	86	0.3547	0.3155	153	0.5602	0.4758
8522	GAS7	17	9813926	10101868	1082	0.4611	0.2294	1371	0.5602	0.2995
2550	GABBR1	6	29570005	29600962	146	0.5835	0.5126	406	0.5602	0.5776
159686	CFAP58	10	106099377	106214848	253	0.8563	0.7594	377	0.5602	0.5268
51009	DERL2	17	5377582	5389520	38	0.1125	0.1372	246	0.5603	0.7534
8498	RANBP3	19	5916150	5978320	79	0.3853	0.4175	173	0.5604	0.5204
51714	SELT	3	150321066	150348234	55	0.4033	0.7691	197	0.5604	0.6807
7813	EVI5	1	92974253	93257961	690	0.5718	0.2787	796	0.5604	0.2777
3337	DNAJB1	19	14625581	14640087	22	0.5838	0.4954	142	0.5604	0.3833
6257	RXRB	6	33161362	33168630	16	0.2694	0.1889	169	0.5605	0.3211
125115	KRT40	17	39133968	39143387	78	0.6081	0.6211	353	0.5605	0.7617
8732	RNGTT	6	89319988	89673440	775	0.9512	0.9151	916	0.5605	0.8427
11143	KAT7	17	47865922	47906458	53	0.5836	0.8005	108	0.5607	0.5853
340895	MALRD1	10	19337700	20023407	2963	0.5972	0.7684	3129	0.5607	0.7619
337971	KRTAP19-4	21	31869174	31869428	1	0.3982	0.3982	92	0.5608	0.3418
5910	RAP1GDS1	4	99182527	99365012	431	0.5428	0.9129	531	0.5608	0.9009
120066	OR5P3	11	7846584	7847519	5	0.6676	0.6833	279	0.5608	0.4114
7988	ZNF212	7	148936741	148952700	50	0.7219	0.584	193	0.5608	0.4341
3446	IFNA10	9	21206180	21207142	4	0.8482	0.7784	244	0.5608	0.5866
3890	KRT84	12	52771596	52779417	59	0.2212	0.09272	261	0.5609	0.2995
26239	LCE2B	1	152658599	152659877	7	0.3713	0.315	158	0.5609	0.3029
1501	CTNND2	5	10971952	11904155	2982	0.5932	0.5354	3101	0.5609	0.4591
5029	P2RY2	11	72928735	72953472	56	0.9309	0.8695	148	0.5609	0.6258
84717	HDGFRP2	19	4472255	4502223	81	0.3486	0.491	194	0.5611	0.6509
6258	RXRG	1	165370159	165414592	202	0.387	0.2939	392	0.5611	0.3975
100499483	CCDC180	9	100069910	100139577	187	0.6588	0.6187	331	0.5611	0.5604
54407	SLC38A2	12	46751971	46766645	32	0.9487	0.8876	133	0.5611	0.7297
9397	NMT2	10	15147771	15210703	251	0.6361	0.4359	407	0.5612	0.4626
387640	SKIDA1	10	21802407	21814611	9	0.906	0.9636	55	0.5612	0.7456
10491	CRTAP	3	33155450	33189265	89	0.9142	0.8703	210	0.5614	0.9282
88455	ANKRD13A	12	110436974	110477237	91	0.418	0.8542	209	0.5615	0.8723
54893	MTMR10	15	31220854	31283807	170	0.4547	0.379	315	0.5615	0.4072
26512	INTS6	13	51927678	52027275	296	0.5302	0.2865	451	0.5615	0.3159
3693	ITGB5	3	124480795	124606500	465	0.5322	0.6105	620	0.5615	0.5955
100127889	C10orf131	10	97667722	97698415	117	0.825	0.7139	265	0.5615	0.6199
10915	TCERG1	5	145826873	145891071	167	0.4954	0.292	319	0.5616	0.3032
5607	MAP2K5	15	67835021	68099455	620	0.5108	0.7987	756	0.5617	0.8096
58485	TRAPPC1	17	7833663	7835317	3	0.7405	0.7095	136	0.5617	0.5774
2743	GLRB	4	157997277	158093251	314	0.9186	0.823	509	0.5617	0.3633
9125	RQCD1	2	219433303	219461158	51	0.5486	0.4372	138	0.5618	0.4275
4917	NTN3	16	2521500	2524146	0	NA	NA	50	0.5618	0.839
5004	ORM1	9	117085303	117088759	8	0.3067	0.4022	151	0.562	0.3865
1087	CEACAM7	19	42177235	42192196	44	0.4173	0.5039	182	0.562	0.5122
8302	KLRC4	12	10541529	10562370	54	0.5642	0.4149	115	0.562	0.3228
84292	WDR83	19	12777618	12786646	13	0.7779	0.8457	84	0.562	0.6249
57096	RPGRIP1	14	21756136	21819460	171	0.5134	0.4073	289	0.5621	0.3709
10213	PSMD14	2	162164786	162268228	185	0.6392	0.8282	258	0.5621	0.7987
5429	POLH	6	43543878	43588260	58	0.3699	0.5247	135	0.5622	0.7186
144535	CFAP54	12	96966648	97269333	937	0.5268	0.5076	1090	0.5622	0.5696
6528	SLC5A5	19	17982641	18005983	16	0.9136	0.8394	106	0.5622	0.4369
57089	ENTPD7	10	101419263	101471002	105	0.5835	0.7384	216	0.5623	0.6522
83855	KLF16	19	1852398	1863564	20	0.4629	0.3738	108	0.5624	0.5157
1375	CPT1B	22	51007290	51017096	48	0.4915	0.4103	266	0.5625	0.4673
22869	ZNF510	9	99518147	99540401	34	0.507	0.5413	114	0.5628	0.4487
57132	CHMP1B	18	11851389	11854448	1	0.5706	0.5706	151	0.5628	0.7677
122665	RNASE8	14	21526052	21526516	1	0.1703	0.1703	148	0.5629	0.4894
162962	ZNF836	19	52658039	52674896	55	0.1551	0.2051	219	0.563	0.8062
79613	TANGO6	16	68877456	69119085	534	0.5569	0.4129	668	0.563	0.3767
10474	TADA3	3	9821648	9834695	32	0.7869	0.767	165	0.563	0.7027
5673	PSG5	19	43671895	43690688	48	0.8818	0.7716	108	0.563	0.6937
29102	DROSHA	5	31400601	31532282	336	0.4892	0.2786	533	0.5631	0.3084
5162	PDHB	3	58413357	58419579	25	0.9523	0.9816	187	0.5631	0.9073
81502	HM13	20	30102213	30158178	119	0.4747	0.3147	196	0.5632	0.3225
374569	ASPG	14	104552019	104579100	57	0.5663	0.4546	155	0.5632	0.4404
221416	C6orf223	6	43968337	43973695	31	0.801	0.7326	250	0.5632	0.7636
1777	DNASE2	19	12986025	12992409	9	0.3338	0.2548	75	0.5633	0.3306
3652	IPP	1	46159996	46216485	109	0.5161	0.2521	225	0.5633	0.2615
3569	IL6	7	22766766	22771621	18	0.2467	0.1643	209	0.5634	0.33
11311	VPS45	1	150039350	150117505	99	0.4557	0.5547	181	0.5635	0.6004
57104	PNPLA2	11	818901	825573	15	0.2827	0.232	148	0.5636	0.4787
161931	ADAD2	16	84224723	84230772	36	0.4296	0.3413	339	0.5636	0.3734
8702	B4GALT4	3	118930589	118959754	129	0.6378	0.909	303	0.5637	0.4854
3458	IFNG	12	68548550	68553521	5	0.9952	0.9955	179	0.5637	0.5036
7031	TFF1	21	43782391	43786644	29	0.7192	0.5337	284	0.5638	0.4169
348645	C22orf34	22	50013290	50051190	128	0.5774	0.4903	307	0.5639	0.3437
55229	PANK4	1	2439975	2458061	55	0.9523	0.9079	188	0.5639	0.9586
57519	STARD9	15	42867857	43013196	235	0.4651	0.718	327	0.564	0.7399
51068	NMD3	3	160939050	160970082	74	0.6783	0.526	172	0.564	0.3966
126119	JOSD2	19	51009254	51014612	20	0.9305	0.9116	163	0.5641	0.7976
5635	PRPSAP1	17	74306868	74379970	242	0.9259	0.7622	360	0.5642	0.768
25926	NOL11	17	65713949	65740319	69	0.3488	0.8114	183	0.5643	0.8757
266722	HS6ST3	13	96743093	97491816	1863	0.5916	0.9886	1980	0.5644	0.9916
203074	PRSS55	8	10383030	10411676	181	0.3782	0.376	393	0.5645	0.4529
9420	CYP7B1	8	65508529	65711348	426	0.5003	0.3348	516	0.5645	0.3766
27445	PCLO	7	82383321	82792197	1183	0.5523	0.3683	1318	0.5645	0.3848
3078	CFHR1	1	196788861	196801319	4	0.6649	0.638	26	0.5645	0.5618
5071	PARK2	6	161768590	163148834	5400	0.4606	0.3019	5524	0.5646	0.3206
387755	INSC	11	15133970	15268754	460	0.505	0.2736	588	0.5646	0.3056
5238	PGM3	6	83874592	83903655	46	0.8423	0.6173	145	0.5646	0.6299
125963	OR1M1	19	9203921	9204862	2	0.8588	0.8578	158	0.5647	0.7411
7570	ZNF22	10	45496273	45500777	15	0.3657	0.2778	145	0.5648	0.55
83872	HMCN1	1	185703683	186160085	642	0.504	0.4058	734	0.5648	0.4761
138046	RALYL	8	85095453	85834079	1869	0.5396	0.513	1975	0.5648	0.5517
339184	CCDC144NL	17	20766708	20799453	26	0.3874	0.2503	117	0.565	0.3711
54103	GSAP	7	76940068	77045719	319	0.6072	0.4934	507	0.565	0.4864
84108	PCGF6	10	105062553	105110891	76	0.6829	0.4522	163	0.565	0.4607
89927	C16orf45	16	15528325	15682116	285	0.4774	0.3924	416	0.5651	0.4999
7356	SCGB1A1	11	62186507	62190678	8	0.5301	0.4138	190	0.5652	0.3566
284339	TMEM145	19	42817477	42829214	9	0.5928	0.4601	38	0.5652	0.3952
100125288	ZGLP1	19	10415479	10420233	11	0.7046	0.7387	164	0.5652	0.4295
9175	MAP3K13	3	185000729	185206882	507	0.7482	0.5742	573	0.5652	0.5591
200728	TMEM17	2	62727356	62733604	33	0.7844	0.7455	216	0.5652	0.4388
27239	GPR162	12	6930963	6936583	12	0.08433	0.05992	148	0.5653	0.4929
27230	SERP1	3	150259780	150264428	9	0.3485	0.2693	142	0.5656	0.4192
5121	PCP4	21	41239347	41301322	295	0.4044	0.566	534	0.5656	0.7653
64342	HS1BP3	2	20817564	20850867	160	0.4439	0.2827	338	0.5658	0.3728
162681	C18orf54	18	51884284	51908404	89	0.6145	0.3425	231	0.5658	0.4196
65987	KCTD14	11	77726761	77757237	128	0.5013	0.4887	287	0.5659	0.5436
344018	FIGLA	2	71004442	71017775	60	0.6786	0.5741	234	0.5659	0.3267
6097	RORC	1	151778547	151804348	64	0.9014	0.878	184	0.5659	0.711
80233	C17orf70	17	79506911	79519429	38	0.4803	0.5419	185	0.5661	0.4211
57190	SEPN1	1	26126667	26144713	44	0.641	0.6485	145	0.5661	0.4103
6252	RTN1	14	60062694	60337557	547	0.5646	0.5808	675	0.5662	0.519
112574	SNX18	5	53813589	53842416	130	0.5247	0.436	361	0.5664	0.3959
286887	KRT6C	12	52862300	52867569	24	0.7386	0.7265	290	0.5664	0.8188
55800	SCN3B	11	123499895	123525315	117	0.299	0.181	340	0.5665	0.4844
54518	APBB1IP	10	26727253	26856732	461	0.5067	0.306	648	0.5665	0.3266
10048	RANBP9	6	13621730	13711796	130	0.8418	0.6388	250	0.5665	0.7012
10051	SMC4	3	160117078	160152755	71	0.5529	0.5039	144	0.5666	0.4373
7701	ZNF142	2	219502639	219524355	40	0.4757	0.3636	118	0.5667	0.395
55835	CENPJ	13	25456412	25497027	121	0.6566	0.4415	358	0.5667	0.3849
246777	SPESP1	15	69222839	69239150	12	0.5991	0.4599	64	0.5668	0.4473
548593	SLX1A	16	30205164	30208887	0	NA	NA	35	0.5668	0.3519
9692	KIAA0391	14	35591527	35743284	459	0.4539	0.2978	626	0.5669	0.3778
6652	SORD	15	45315302	45367287	105	0.6766	0.8321	215	0.5669	0.818
1734	DIO2	14	80663868	80697397	55	0.5073	0.2599	133	0.567	0.3137
7478	WNT8A	5	137419581	137428337	21	0.2382	0.2164	120	0.5672	0.4914
10846	PDE10A	6	165740776	166075588	1204	0.4564	0.4205	1387	0.5674	0.5824
57552	NCEH1	3	172348435	172429207	258	0.5017	0.534	427	0.5674	0.5111
6368	CCL23	17	34340096	34345005	18	0.5288	0.3663	169	0.5674	0.3122
51174	TUBD1	17	57936840	57970306	59	0.4227	0.6466	135	0.5675	0.6653
389690	MROH5	8	142443929	142517330	359	0.759	0.5783	569	0.5675	0.6174
160851	DGKH	13	42614172	42804352	761	0.5194	0.3167	903	0.5676	0.3635
203228	C9orf72	9	27546543	27573864	112	0.4503	0.2516	280	0.5677	0.2879
22883	CLSTN1	1	9789079	9884550	137	0.579	0.4015	224	0.5677	0.3538
10308	ZNF267	16	31885079	31928629	24	0.5159	0.4618	58	0.5678	0.547
26267	FBXO10	9	37510889	37576250	224	0.5148	0.359	345	0.5679	0.3696
582	BBS1	11	66278077	66301084	49	0.654	0.4069	142	0.5679	0.3141
3667	IRS1	2	227596033	227664545	136	0.439	0.2728	219	0.568	0.3977
56920	SEMA3G	3	52467268	52479112	22	0.8493	0.8029	125	0.568	0.553
144363	LYRM5	12	25348150	25357949	25	0.5889	0.4361	166	0.5682	0.4846
50852	TRAT1	3	108541631	108573714	86	0.755	0.686	240	0.5682	0.3445
84766	CRACR2A	12	3722122	3862366	579	0.429	0.6595	753	0.5683	0.7583
90864	SPSB3	16	1826713	1832582	13	0.8736	0.883	324	0.5683	0.7873
79968	WDR76	15	44119112	44160617	52	0.4309	0.2959	108	0.5684	0.3396
103910	MYL12B	18	3262111	3278282	82	0.7233	0.5896	243	0.5685	0.494
22822	PHLDA1	12	76419227	76425556	13	0.8413	0.8203	96	0.5685	0.5237
54988	ACSM5	16	20420850	20452290	182	0.4086	0.1901	285	0.5687	0.3158
2917	GRM7	3	6902802	7783218	3212	0.5568	0.3718	3341	0.5687	0.3914
50964	SOST	17	41831099	41836156	5	0.9682	0.9739	129	0.5687	0.4392
84514	GHDC	17	40341105	40346550	5	0.1535	0.1399	43	0.5688	0.5208
219959	OR1S1	11	57982217	57983194	10	0.375	0.2878	166	0.5688	0.4066
705	BYSL	6	41888965	41900784	22	0.5677	0.4748	98	0.5688	0.5272
9368	SLC9A3R1	17	72744751	72765499	23	0.6457	0.551	105	0.5688	0.5172
253017	TECRL	4	65142024	65275196	497	0.4889	0.8551	604	0.5689	0.894
10466	COG5	7	106842189	107204959	800	0.5173	0.8379	865	0.5689	0.8278
118426	LOH12CR1	12	12509967	12637587	412	0.561	0.4936	593	0.5689	0.4085
10113	PREB	2	27353624	27357542	9	0.5738	0.4714	99	0.5689	0.396
55342	STRBP	9	125878338	126030855	179	0.5522	0.4665	297	0.569	0.3919
8407	TAGLN2	1	159887897	159895332	17	0.9459	0.9563	159	0.569	0.8413
101927989	LOC101927989	18	74199915	74205874	12	0.4762	0.3658	135	0.5691	0.4085
8536	CAMK1	3	9799029	9811676	20	0.9125	0.8638	121	0.5692	0.7985
7704	ZBTB16	11	113930289	114126702	687	0.5118	0.3782	780	0.5693	0.4138
1269	CNR2	1	24197005	24285549	179	0.5601	0.9715	209	0.5694	0.9833
51289	RXFP3	5	33936491	33939023	3	0.9101	0.8862	160	0.5696	0.9692
1443	CSH2	17	61949372	61951089	0	NA	NA	120	0.5696	0.8992
55069	TMEM248	7	66386203	66423538	103	0.4551	0.6488	209	0.5697	0.6669
3698	ITIH2	10	7745236	7791483	207	0.3488	0.555	427	0.5699	0.6326
967	CD63	12	56119227	56123457	6	0.4999	0.4327	58	0.5699	0.6345
346517	OR6V1	7	142749438	142750379	4	0.4076	0.5072	117	0.57	0.4259
6513	SLC2A1	1	43391046	43424847	129	0.6581	0.6738	295	0.57	0.6223
2113	ETS1	11	128328656	128457453	316	0.6581	0.714	443	0.5701	0.4309
4774	NFIA	1	61542946	61928460	997	0.4799	0.7128	1095	0.5702	0.7156
91368	CDKN2AIPNL	5	133737756	133747598	9	0.6122	0.5664	109	0.5702	0.7687
9240	PNMA1	14	74178486	74181128	3	0.8072	0.7713	148	0.5703	0.3934
356	FASLG	1	172628185	172636013	12	0.4253	0.5503	147	0.5706	0.7214
1244	ABCC2	10	101542457	101611662	153	0.6201	0.3631	258	0.5707	0.3347
64747	MFSD1	3	158519051	158547508	67	0.7105	0.6708	180	0.5707	0.3283
84696	ABHD1	2	27346632	27353680	9	0.7143	0.6987	89	0.5707	0.4201
261726	TIPRL	1	168148171	168171352	68	0.7216	0.6718	204	0.5707	0.4472
387522	TMEM189-UBE2V1	20	48697661	48770335	129	0.3688	0.2139	284	0.5708	0.3795
56649	TMPRSS4	11	117947727	117996323	233	0.4114	0.3872	420	0.5708	0.5621
3776	KCNK2	1	215178885	215410436	717	0.5171	0.8327	884	0.5708	0.8712
129787	TMEM18	2	667793	677439	29	0.7369	0.6843	141	0.5708	0.714
1733	DIO1	1	54359860	54376763	66	0.3157	0.2608	214	0.571	0.4598
6604	SMARCD3	7	150936059	150974231	114	0.4146	0.3008	253	0.5711	0.3857
1731	SEPT1	16	30389454	30394171	6	0.4322	0.3393	63	0.5711	0.3939
90865	IL33	9	6215149	6257983	144	0.5152	0.493	253	0.5711	0.4265
360226	PRSS41	16	2848486	2855133	2	0.1928	0.1886	31	0.5713	0.4236
730	C7	5	40909599	40983041	315	0.4732	0.8043	487	0.5713	0.7715
9167	COX7A2L	2	42577640	42596150	31	0.4977	0.2822	140	0.5713	0.3397
4973	OLR1	12	10310899	10324790	59	0.4781	0.3483	270	0.5715	0.3794
5859	QARS	3	49133365	49142562	9	0.7258	0.6898	60	0.5715	0.7086
122553	TRAPPC6B	14	39617015	39639634	68	0.4988	0.4559	189	0.5716	0.4443
284756	C20orf197	20	58630980	58648008	35	0.481	0.3612	150	0.5717	0.5499
9496	TBX4	17	59529134	59562471	75	0.4905	0.6126	163	0.5717	0.5302
598	BCL2L1	20	30252261	30311752	109	0.5287	0.2487	198	0.5717	0.2673
440279	UNC13C	15	54270557	54920806	2801	0.5499	0.4322	3024	0.5717	0.4858
4698	NDUFA5	7	123181083	123197958	35	0.6553	0.418	142	0.5717	0.38
64778	FNDC3B	3	171757418	172118493	931	0.7351	0.6102	1093	0.5717	0.5655
150209	AIFM3	22	21319418	21335649	20	0.2935	0.2294	129	0.5719	0.3721
27094	KCNMB3	3	178957537	178984838	144	0.4834	0.3564	316	0.5719	0.393
55151	TMEM38B	9	108456806	108538892	293	0.6596	0.3825	433	0.572	0.4391
53833	IL20RB	3	136676707	136729927	113	0.48	0.3506	205	0.5721	0.415
23324	MAN2B2	4	6576902	6624188	123	0.4936	0.2888	223	0.5721	0.3138
49	ACR	22	51176652	51183727	6	0.5353	0.5375	82	0.5722	0.4822
2904	GRIN2B	12	13713684	14133022	1502	0.5867	0.5665	1645	0.5722	0.5406
859	CAV3	3	8775486	8788451	67	0.7047	0.6815	217	0.5722	0.4948
7043	TGFB3	14	76424440	76449334	56	0.5974	0.7023	119	0.5723	0.6529
54149	C21orf91	21	19161284	19191703	49	0.9347	0.9421	171	0.5723	0.5223
147741	ZNF560	19	9577031	9609279	87	0.3673	0.323	189	0.5724	0.3844
5222	PGA5	11	61008644	61018929	16	0.4053	0.362	27	0.5724	0.5637
152816	C4orf26	4	76481258	76491103	39	0.4474	0.4928	162	0.5724	0.5908
1305	COL13A1	10	71561644	71718904	786	0.4929	0.3507	1020	0.5725	0.4149
1007	CDH9	5	26880709	27038689	514	0.5534	0.3106	595	0.5726	0.3248
124583	CANT1	17	76987798	77005899	66	0.5756	0.495	183	0.5726	0.4317
53632	PRKAG3	2	219687083	219696526	8	0.7581	0.7506	47	0.5726	0.4269
728689	EIF3CL	16	28390900	28415162	0	NA	NA	1	0.5726	0.5726
1303	COL12A1	6	75794042	75915623	199	0.548	0.5035	263	0.5728	0.4935
64777	RMND5B	5	177558002	177575567	56	0.4071	0.7624	190	0.5729	0.5425
51384	WNT16	7	120965421	120981158	46	0.8226	0.7034	154	0.5729	0.4701
2626	GATA4	8	11534433	11617510	342	0.4494	0.4745	568	0.573	0.5175
9935	MAFB	20	39314488	39317880	3	0.1187	0.1285	157	0.5731	0.3598
219931	TPCN2	11	68816350	68858072	157	0.9076	0.8359	281	0.5731	0.6883
79785	RERGL	12	18233803	18243139	26	0.8214	0.7651	170	0.5732	0.6148
7159	TP53BP2	1	223967595	224033674	137	0.4297	0.5618	253	0.5733	0.6891
29956	CERS2	1	150937649	150947479	24	0.4508	0.67	132	0.5733	0.5319
7128	TNFAIP3	6	138188325	138204451	31	0.696	0.5271	120	0.5734	0.5184
6241	RRM2	2	10262695	10271546	16	0.8552	0.9052	125	0.5734	0.5327
4946	OAZ1	19	2269520	2273487	9	0.4902	0.5175	93	0.5735	0.6085
375387	NRROS	3	196366656	196388875	94	0.6866	0.5207	252	0.5735	0.3274
646962	HRCT1	9	35906189	35907138	7	0.4446	0.5716	138	0.5736	0.5107
1519	CTSO	4	156845270	156875048	133	0.5105	0.343	342	0.5738	0.3605
9615	GDA	9	74729511	74867140	396	0.6153	0.3846	505	0.5738	0.3875
399726	CASC10	10	21783421	21786213	7	0.3235	0.4762	50	0.5741	0.8016
5784	PTPN14	1	214521640	214725024	758	0.513	0.3921	898	0.5741	0.4404
64105	CENPK	5	64813593	64858995	153	0.651	0.3615	289	0.5741	0.3867
9263	STK17A	7	43622692	43666978	144	0.4361	0.6177	249	0.5742	0.7376
6608	SMO	7	128828713	128853386	78	0.4572	0.5264	191	0.5742	0.5896
55743	CHFR	12	133416937	133481459	258	0.5753	0.393	346	0.5742	0.3897
50937	CDON	11	125826713	125933187	384	0.8718	0.797	564	0.5742	0.8691
81618	ITM2C	2	231729546	231743963	65	0.3498	0.1624	217	0.5743	0.4152
11117	EMILIN1	2	27301435	27309271	7	0.4501	0.3534	80	0.5743	0.3677
54587	MXRA8	1	1288071	1297183	1	0.9043	0.9043	3	0.5743	0.5437
22824	HSPA4L	4	128703453	128755228	69	0.4921	0.6476	119	0.5744	0.6804
53616	ADAM22	7	87563566	87832204	448	0.5656	0.3817	509	0.5744	0.3574
3070	HELLS	10	96305535	96362628	128	0.6741	0.4203	218	0.5745	0.4873
8125	ANP32A	15	69070874	69113261	69	0.8795	0.7765	133	0.5745	0.7427
8614	STC2	5	172741726	172756506	27	0.1818	0.07103	183	0.5748	0.3352
6142	RPL18A	19	17970687	17974133	10	0.3721	0.2889	96	0.5748	0.4361
129852	C2orf73	2	54558006	54588714	79	0.3854	0.2629	206	0.5748	0.3732
197407	ZNF48	16	30389633	30411429	38	0.4749	0.3318	79	0.5748	0.3665
90381	TICRR	15	90118818	90171254	120	0.4802	0.311	286	0.5748	0.3618
23347	SMCHD1	18	2655886	2805015	547	0.7406	0.5973	783	0.5749	0.5462
222183	SRRM3	7	75831211	75916609	250	0.6855	0.3812	353	0.575	0.3536
5884	RAD17	5	68665124	68710628	83	0.6154	0.6087	165	0.5751	0.6811
10610	ST6GALNAC2	17	74561461	74582145	84	0.7681	0.8088	260	0.5752	0.6128
6198	RPS6KB1	17	57970407	58027787	85	0.7825	0.6843	161	0.5752	0.6701
254950	KRTAP15-1	21	31812646	31813098	2	0.31	0.2927	100	0.5753	0.297
253970	SFTA3	14	36942493	36982990	78	0.6927	0.7395	204	0.5753	0.8879
10558	SPTLC1	9	94793416	94877756	317	0.6389	0.7681	478	0.5754	0.4831
126326	GIPC3	19	3585557	3593539	6	0.3713	0.374	28	0.5755	0.4845
83787	ARMC10	7	102715174	102740210	27	0.3933	0.3954	76	0.5755	0.4981
1160	CKMT2	5	80528605	80562217	96	0.6851	0.6941	210	0.5755	0.6439
1180	CLCN1	7	143013219	143049097	122	0.9467	0.8727	170	0.5757	0.6963
2353	FOS	14	75745477	75748937	8	0.2786	0.2166	128	0.5758	0.6809
23048	FNBP1	9	132649458	132805473	523	0.5605	0.9082	683	0.5758	0.8155
84708	LNX1	4	54326437	54518653	641	0.6023	0.447	811	0.5758	0.3751
7372	UMPS	3	124449213	124468120	78	0.3523	0.6972	235	0.5759	0.6608
81889	FAHD1	16	1877225	1890208	119	0.5345	0.5552	497	0.5759	0.7016
163786	SASS6	1	100549100	100598518	130	0.7701	0.7383	247	0.576	0.7031
6367	CCL22	16	57392695	57400102	31	0.7987	0.7914	186	0.5761	0.8226
10290	SPEG	2	220299552	220358354	90	0.9702	0.9572	195	0.5761	0.4743
51537	MTFP1	22	30821611	30825041	10	0.5421	0.5244	137	0.5762	0.44
112858	TP53RK	20	45313004	45318301	13	0.7812	0.7113	139	0.5762	0.5552
64432	MRPS25	3	15083758	15106839	41	0.4816	0.3799	145	0.5763	0.3774
57189	KIAA1147	7	141356528	141401953	78	0.7196	0.6289	134	0.5763	0.3576
79023	NUP37	12	102467967	102514025	105	0.5034	0.2832	213	0.5765	0.3221
10661	KLF1	19	12995236	12998017	2	0.1498	0.1472	72	0.5766	0.3766
23301	EHBP1	2	62900986	63273622	525	0.5551	0.4731	607	0.5766	0.4862
145258	GSC	14	95234560	95236499	4	0.5574	0.4972	150	0.5766	0.3841
51098	IFT52	20	42219574	42275862	155	0.441	0.3938	291	0.5767	0.3946
57535	KIAA1324	1	109656585	109749403	339	0.5432	0.3276	480	0.5767	0.3248
23710	GABARAPL1	12	10365435	10375727	26	0.1935	0.1678	230	0.5769	0.5018
9413	FAM189A2	9	71939287	72007372	256	0.6254	0.5549	412	0.5769	0.4871
653857	ACTR3C	7	149944301	150020758	123	0.9397	0.863	244	0.5769	0.667
23420	NOMO1	16	14927643	14990014	4	0.5289	0.5714	8	0.577	0.5238
10888	GPR83	11	94110477	94134585	103	0.5569	0.3653	233	0.577	0.3137
9447	AIM2	1	159028790	159046685	44	0.3733	0.2137	136	0.5771	0.3673
730130	TMEM229A	7	123670970	123673523	3	0.5056	0.4093	156	0.5771	0.7488
54463	FAM134B	5	16472922	16617167	468	0.5575	0.4161	598	0.5772	0.4215
126017	ZNF813	19	53970989	53997546	149	0.6173	0.4916	424	0.5772	0.3199
84524	ZC3H8	2	112973439	113012664	55	0.9033	0.8229	152	0.5772	0.4781
9858	PPP1R26	9	138371545	138380739	20	0.252	0.1461	143	0.5773	0.3299
341277	OVCH2	11	7710669	7728001	83	0.4306	0.4363	289	0.5773	0.4559
1632	ECI1	16	2289873	2302296	27	0.8475	0.9693	80	0.5773	0.869
93349	SP140L	2	231191894	231268445	322	0.5934	0.4728	483	0.5774	0.377
3606	IL18	11	112013974	112034840	53	0.6688	0.4829	157	0.5775	0.3767
2792	GNGT1	7	93535820	93540485	17	0.1837	0.1641	190	0.5776	0.3922
22993	HMGXB3	5	149380169	149432706	149	0.5896	0.4358	243	0.5776	0.3884
6526	SLC5A3	21	35445503	35515334	119	0.453	0.6344	229	0.5777	0.6183
64968	MRPS6	21	35445823	35515334	119	0.453	0.6344	229	0.5777	0.6183
51377	UCHL5	1	192981496	193029237	82	0.4769	0.2936	161	0.5777	0.361
29947	DNMT3L	21	45666222	45682099	71	0.5073	0.469	238	0.5778	0.4096
3444	IFNA7	9	21201468	21202204	0	NA	NA	259	0.5778	0.6195
54758	KLHDC4	16	87730239	87799603	388	0.5764	0.8643	515	0.5779	0.6946
55573	CDV3	3	133292434	133309118	46	0.2324	0.4253	167	0.578	0.7302
80097	MZT2B	2	130939248	130962365	36	0.3928	0.617	89	0.578	0.8533
57591	MKL1	22	40806292	41032690	487	0.5373	0.5815	614	0.578	0.5646
84439	HHIPL1	14	100111480	100143011	104	0.4429	0.4047	206	0.5781	0.484
5887	RAD23B	9	110045517	110094475	169	0.5467	0.4443	289	0.5784	0.4104
93589	CACNA2D4	12	1901123	2027870	480	0.4317	0.2597	630	0.5785	0.3586
84230	LRRC8C	1	90098644	90185094	171	0.4996	0.8227	272	0.5785	0.8071
85359	DGCR6L	22	20301761	20307628	11	0.9851	0.9839	24	0.5786	0.6967
8503	PIK3R3	1	46505812	46642167	254	0.5278	0.7293	330	0.5787	0.6826
339779	PRR30	2	27359715	27362332	5	0.6465	0.6198	95	0.5787	0.4094
119694	OR51F2	11	4842616	4843644	3	0.8608	0.844	267	0.5787	0.5639
79310	OR5H2	3	98001732	98002676	5	0.3016	0.4847	339	0.5788	0.354
1535	CYBA	16	88709697	88717492	29	0.1938	0.1161	167	0.5789	0.3787
599	BCL2L2	14	23775971	23790241	22	0.4715	0.3417	100	0.5789	0.3287
1855	DVL1	1	1270658	1284509	5	0.4974	0.4367	7	0.5789	0.4929
7283	TUBG1	17	40761358	40767256	4	0.5585	0.6675	88	0.5789	0.4614
84954	MPND	19	4343524	4360083	22	0.6105	0.7585	50	0.5789	0.7317
79703	C11orf80	11	66512207	66613997	106	0.6628	0.5531	154	0.5789	0.5193
647087	C7orf73	7	135347221	135361160	58	0.5471	0.3505	275	0.579	0.3036
91607	SLFN11	17	33677324	33700821	62	0.7531	0.5468	211	0.579	0.4839
135924	OR9A2	7	142723287	142724219	1	0.9262	0.9262	117	0.579	0.44
2899	GRIK3	1	37261128	37499844	463	0.5337	0.841	616	0.5791	0.8665
9002	F2RL3	19	16999826	17002830	5	0.2974	0.389	110	0.5792	0.4034
390205	LRRC10B	11	61276272	61278490	6	0.9523	0.9313	167	0.5793	0.4332
386674	KRTAP10-6	21	46011149	46012386	1	0.2707	0.2707	141	0.5794	0.677
689	BTF3	5	72794250	72801448	22	0.4375	0.2468	143	0.5794	0.2941
5042	PABPC3	13	25670276	25672705	3	0.9397	0.9341	136	0.5796	0.4512
5048	PAFAH1B1	17	2496923	2588909	227	0.3577	0.2915	364	0.5799	0.459
389336	C5orf46	5	147269579	147286101	61	0.4019	0.2358	251	0.5799	0.461
4358	MPV17	2	27532360	27545969	19	0.2345	0.2753	66	0.58	0.599
147965	FAM98C	19	38893775	38899728	30	0.6217	0.7067	175	0.5801	0.5743
54482	TRMT13	1	100598669	100616054	46	0.3912	0.5608	160	0.5802	0.6586
9879	DDX46	5	134094461	134166811	156	0.7045	0.5566	244	0.5802	0.502
998	CDC42	1	22379120	22419439	101	0.7369	0.48	298	0.5802	0.3424
4814	NINJ1	9	95883771	95896570	52	0.4247	0.2719	228	0.5803	0.3313
389384	C6orf222	6	36283534	36304662	62	0.5798	0.5103	216	0.5803	0.6766
27148	STK36	2	219536749	219567440	40	0.631	0.6134	113	0.5803	0.4077
4215	MAP3K3	17	61699404	61773670	87	0.5009	0.6359	122	0.5804	0.7132
84318	CCDC77	12	498516	551811	131	0.7322	0.5236	271	0.5804	0.4027
25852	ARMC8	3	137906115	138017231	88	0.583	0.3664	164	0.5805	0.355
83460	EMC6	17	3572090	3572962	1	0.05467	0.05467	183	0.5806	0.5862
117285	DEFB118	20	29956421	29961726	12	0.1969	0.1521	102	0.5807	0.4064
221938	MMD2	7	4931876	4998844	242	0.8669	0.8325	415	0.5807	0.7002
147744	TMEM190	19	55888204	55889612	1	0.3044	0.3044	44	0.5808	0.6226
4211	MEIS1	2	66662257	66799891	312	0.4473	0.4	402	0.5808	0.5298
337972	KRTAP19-5	21	31874190	31874408	2	0.4811	0.4774	92	0.5809	0.3605
59307	SIGIRR	11	405716	417454	23	0.7064	0.673	142	0.581	0.8341
8303	SNN	16	11762289	11773015	41	0.7352	0.6585	184	0.581	0.7853
54543	TOMM7	7	22852251	22862471	66	0.5146	0.6288	236	0.5811	0.8106
29946	SERTAD3	19	40946748	40950282	17	0.7041	0.6885	159	0.5811	0.5594
284098	PIGW	17	34890849	34895217	7	0.3958	0.4674	92	0.5812	0.3939
57520	HECW2	2	197063971	197458416	1196	0.683	0.4144	1339	0.5812	0.2891
22981	NINL	20	25433333	25566167	336	0.5432	0.3525	466	0.5813	0.3813
1075	CTSC	11	88026760	88070941	164	0.5904	0.6089	328	0.5814	0.4261
84280	BTBD10	11	13409555	13484838	181	0.4504	0.7637	306	0.5815	0.7843
25927	CNRIP1	2	68511303	68547183	85	0.7683	0.6906	243	0.5815	0.6471
3856	KRT8	12	53290971	53343650	175	0.3321	0.3034	359	0.5816	0.5037
440068	CARD17	11	104963196	104972158	32	0.7221	0.8683	195	0.5816	0.6222
319089	TTC6	14	38064941	38218563	468	0.4876	0.5816	579	0.5817	0.6264
10666	CD226	18	67530192	67624412	274	0.9658	0.9623	386	0.5817	0.9254
54112	GPR88	1	101003728	101007583	10	0.2214	0.2091	124	0.5819	0.3839
220213	OTUD1	10	23728198	23731310	4	0.4104	0.4583	108	0.5819	0.4363
83693	HSDL1	16	84155744	84178800	58	0.8771	0.8961	281	0.5819	0.585
83892	KCTD10	12	109886460	109915165	135	0.4396	0.4041	273	0.582	0.4496
131870	NUDT16	3	131100515	131107674	7	0.7874	0.7957	162	0.582	0.4052
50856	CLEC4A	12	8276228	8291203	34	0.6454	0.6651	96	0.5822	0.5013
91039	DPP9	19	4675239	4723855	75	0.4676	0.3471	216	0.5823	0.4059
3852	KRT5	12	52908359	52914328	27	0.4354	0.8645	241	0.5824	0.6342
83552	MFRP	11	119209644	119217383	19	0.7468	0.6554	130	0.5824	0.5433
114902	C1QTNF5	11	119209644	119217383	19	0.7468	0.6554	130	0.5824	0.5433
27065	NSG1	4	4387983	4420785	108	0.3799	0.4111	313	0.5825	0.5516
147841	SPC24	19	11257444	11266563	38	0.4194	0.2937	198	0.5829	0.4446
5395	PMS2	7	6012870	6048737	117	0.6219	0.5827	285	0.5829	0.3823
6583	SLC22A4	5	131630145	131679899	138	0.7618	0.5864	271	0.5829	0.4018
390892	OR7A10	19	14951760	14952689	5	0.4934	0.6558	245	0.583	0.8141
10096	ACTR3	2	114647511	114719131	242	0.5308	0.3285	384	0.583	0.3537
55110	MAGOHB	12	10756364	10766208	36	0.4764	0.2956	150	0.5831	0.4076
23005	MAPKBP1	15	42066632	42120053	103	0.5859	0.5655	205	0.5831	0.4518
100130274	CCDC166	8	144788864	144790279	2	0.6068	0.6135	114	0.5831	0.7261
479	ATP12A	13	25254549	25285923	176	0.6288	0.723	400	0.5831	0.7507
89910	UBE3B	12	109915215	109974510	166	0.6244	0.4517	374	0.5832	0.4379
81851	KRTAP1-1	17	39196811	39197713	3	0.4939	0.4709	170	0.5833	0.4308
138151	NACC2	9	138898383	138987131	281	0.5423	0.5366	425	0.5833	0.5107
93273	LEMD1	1	205350506	205391214	117	0.519	0.3237	238	0.5834	0.314
38	ACAT1	11	107992258	108018895	64	0.5421	0.3238	153	0.5835	0.3441
10186	LHFP	13	39917029	40177356	924	0.5049	0.283	1025	0.5836	0.3355
6136	RPL12	9	130209953	130213711	7	0.9333	0.8986	126	0.5836	0.7194
7348	UPK1B	3	118892425	118924000	113	0.5138	0.4517	289	0.5837	0.431
100271849	MEF2B	19	19256376	19281098	91	0.6035	0.5827	230	0.5837	0.6288
81853	TMEM14B	6	10747995	10770389	45	0.716	0.7211	133	0.5837	0.3448
6751	SSTR1	14	38677204	38682268	12	0.8449	0.8343	161	0.5837	0.5988
8463	TEAD2	19	49843852	49865714	41	0.3516	0.4101	194	0.5839	0.6074
100463285	MTRNR2L4	16	3421053	3422283	6	0.3803	0.3554	142	0.584	0.4855
3603	IL16	15	81474941	81605104	356	0.455	0.4966	456	0.584	0.5435
51768	TM7SF3	12	27124503	27167360	123	0.4766	0.3251	244	0.584	0.3688
23019	CNOT1	16	58553850	58663790	330	0.6424	0.415	490	0.5842	0.4025
113802	HENMT1	1	109190910	109204148	21	0.7303	0.5615	79	0.5842	0.3619
440163	RNASE13	14	21500979	21502944	16	0.882	0.8683	153	0.5842	0.5208
9218	VAPA	18	9913955	9960018	128	0.2038	0.09937	284	0.5844	0.4059
5828	PEX2	8	77892494	77913280	52	0.4428	0.2756	173	0.5844	0.4341
54541	DDIT4	10	74033677	74035797	4	0.873	0.825	104	0.5844	0.5714
23555	TSPAN15	10	71176821	71271569	382	0.5027	0.6636	544	0.5845	0.6049
7259	TSPYL1	6	116596022	116601280	16	0.2118	0.2865	168	0.5846	0.6329
63976	PRDM16	1	2985565	3355185	1263	0.6036	0.5196	1386	0.5846	0.4507
10044	SH2D3C	9	130500596	130541048	93	0.6627	0.5321	196	0.5846	0.3493
162655	ZNF519	18	14075989	14132489	110	0.7056	0.4813	203	0.5846	0.549
55096	EBLN2	3	73110810	73112488	8	0.2874	0.1944	151	0.5847	0.2937
6189	RPS3A	4	152020725	152025804	3	0.3481	0.4103	84	0.5847	0.5082
50807	ASAP1	8	131064350	131455906	1343	0.5731	0.5255	1511	0.585	0.512
72	ACTG2	2	74120093	74146780	110	0.4307	0.629	276	0.5853	0.6259
6279	S100A8	1	153362508	153395054	80	0.4737	0.3539	166	0.5853	0.4029
2935	GSPT1	16	11961985	12010519	109	0.4792	0.9283	205	0.5853	0.9118
29988	SLC2A8	9	130159417	130170177	27	0.5033	0.5368	141	0.5853	0.4445
7994	KAT6A	8	41786997	41909506	181	0.5499	0.5183	253	0.5853	0.4956
147323	STARD6	18	51851062	51880943	81	0.5584	0.5698	246	0.5853	0.4476
1277	COL1A1	17	48261457	48279003	36	0.6551	0.5578	176	0.5853	0.4686
57798	GATAD1	7	92076762	92089381	16	0.8538	0.8151	127	0.5853	0.5092
55108	BSDC1	1	32830704	32860062	21	0.9454	0.8908	62	0.5853	0.3927
78997	GDAP1L1	20	42875739	42909557	105	0.7471	0.7111	285	0.5854	0.43
5164	PDK2	17	48172101	48188733	55	0.3799	0.2087	166	0.5855	0.4169
23271	CAMSAP2	1	200708686	200829832	286	0.6101	0.3473	494	0.5855	0.3201
3183	HNRNPC	14	21677295	21737638	135	0.6663	0.5606	250	0.5855	0.4601
26528	DAZAP1	19	1407584	1435683	22	0.8232	0.8042	35	0.5855	0.8403
10787	NCKAP1	2	183789579	183903586	290	0.5102	0.5483	431	0.5856	0.5508
285966	TCAF2	7	143318045	143427173	8	0.8345	0.8028	28	0.5856	0.5562
5081	PAX7	1	18957500	19075360	325	0.4713	0.3903	462	0.5857	0.5085
101929536	LOC101929536	1	40254654	40255843	9	0.5263	0.5185	178	0.5857	0.7043
1739	DLG1	3	196769431	197026171	734	0.5753	0.607	904	0.5857	0.5113
9060	PAPSS2	10	89419476	89507462	307	0.4354	0.6884	472	0.5859	0.8018
79987	SVEP1	9	113127528	113342160	852	0.4365	0.4754	1094	0.5859	0.6384
57492	ARID1B	6	157098980	157531913	1090	0.5587	0.5165	1161	0.5859	0.4846
79080	CCDC86	11	60609429	60618561	38	0.3476	0.4189	229	0.586	0.5494
5270	SERPINE2	2	224839765	224904036	297	0.5844	0.6242	449	0.586	0.5437
10396	ATP8A1	4	42410390	42659122	794	0.6061	0.3776	1071	0.586	0.3246
57488	ESYT2	7	158523688	158622729	427	0.751	0.4759	576	0.586	0.3568
9464	HAND2	4	174447652	174451378	6	0.9733	0.9623	136	0.586	0.5204
9668	ZNF432	19	52536677	52552073	42	0.4571	0.2802	166	0.5861	0.3247
5914	RARA	17	38465423	38513895	62	0.6488	0.5656	121	0.5861	0.4859
123264	SLC51B	15	65337708	65345734	17	0.7303	0.66	155	0.5861	0.3826
22929	SEPHS1	10	13359428	13390298	125	0.3673	0.2759	288	0.5863	0.4495
90390	MED30	8	118532532	118552510	57	0.3749	0.2976	192	0.5863	0.5161
114882	OSBPL8	12	76745577	76953589	458	0.6343	0.3654	582	0.5863	0.3144
5173	PDYN	20	1959402	1974931	51	0.8151	0.6836	183	0.5863	0.6822
9046	DOK2	8	21766384	21771290	10	0.8885	0.8374	125	0.5863	0.984
55824	PAG1	8	81880045	82024303	346	0.761	0.5525	501	0.5864	0.4474
84225	ZMYND15	17	4643059	4649414	13	0.3266	0.2546	149	0.5865	0.8673
797	CALCB	11	15095143	15103888	20	0.6985	0.8571	117	0.5865	0.7359
7776	ZNF236	18	74535149	74682688	402	0.5336	0.3169	566	0.5866	0.3717
1719	DHFR	5	79922045	79950800	146	0.6966	0.5828	421	0.5866	0.3874
51297	BPIFA1	20	31823802	31831115	21	0.62	0.5738	82	0.5867	0.5812
7802	DNALI1	1	38022520	38032458	35	0.722	0.6521	142	0.5867	0.4945
387597	ILDR2	1	166882441	166944576	124	0.377	0.3658	247	0.5868	0.5631
27248	ERLEC1	2	54014068	54045956	80	0.3976	0.3205	221	0.5868	0.4393
23314	SATB2	2	200134223	200335989	271	0.5388	0.5993	341	0.5868	0.5703
83643	CCDC3	10	12938625	13141762	968	0.5535	0.5355	1112	0.5868	0.5796
112401	BIRC8	19	53792854	53794875	13	0.6791	0.6704	222	0.5869	0.7316
9477	MED20	6	41873092	41888877	22	0.7217	0.6907	117	0.5869	0.5131
400658	C18orf65	18	74207477	74210045	4	0.07721	0.06856	131	0.587	0.4432
101243544	ERCC6-PGBD3	10	50723151	50747584	73	0.5604	0.7673	209	0.587	0.5012
170589	GPHA2	11	64701943	64703360	3	0.2093	0.2407	110	0.5872	0.6638
23034	SAMD4A	14	55033815	55260033	605	0.5488	0.369	722	0.5872	0.3637
7324	UBE2E1	3	23847384	23933131	192	0.4073	0.2432	314	0.5873	0.4074
10242	KCNMB2	3	178254086	178562217	1024	0.552	0.5529	1200	0.5873	0.604
125950	RAVER1	19	10426888	10444314	57	0.7952	0.8162	193	0.5873	0.4509
55766	H2AFJ	12	14927270	14930936	15	0.4804	0.3958	157	0.5874	0.6628
317761	C14orf39	14	60902674	60952764	106	0.4856	0.4131	204	0.5875	0.4151
54496	PRMT7	16	68344877	68391169	145	0.4941	0.3871	259	0.5875	0.4286
3779	KCNMB1	5	169805165	169816681	72	0.9024	0.9917	264	0.5876	0.8274
167359	NIM1K	5	43192170	43280952	272	0.3383	0.1804	452	0.5877	0.414
55010	PARPBP	12	102513956	102591298	187	0.6269	0.3466	290	0.5877	0.3251
56927	GPR108	19	6729925	6737633	2	0.2669	0.3079	67	0.5878	0.4607
84142	FAM175A	4	84382092	84406290	54	0.881	0.7177	197	0.5878	0.5444
730291	ZNF735	7	63667581	63680668	66	0.897	0.7437	302	0.5879	0.6433
339453	TMEM240	1	1470158	1475740	5	0.3587	0.3775	49	0.588	0.4993
2303	FOXC2	16	86600857	86602539	0	NA	NA	198	0.588	0.5255
51754	TMEM8B	9	35829222	35854844	44	0.3734	0.4835	128	0.5881	0.5514
253461	ZBTB38	3	141043055	141168634	273	0.4459	0.4447	366	0.5881	0.5213
162699	TCEB3C	18	44554573	44556449	0	NA	NA	122	0.5882	0.355
54510	PCDH18	4	138440072	138453629	32	0.5072	0.2736	220	0.5884	0.4312
284370	ZNF615	19	52494587	52511494	64	0.8359	0.7244	204	0.5884	0.4591
8560	DEGS1	1	224370910	224381143	23	0.2756	0.1925	146	0.5885	0.4232
6657	SOX2	3	181429712	181432224	1	0.7544	0.7544	25	0.5885	0.6843
51253	MRPL37	1	54665840	54691407	90	0.2371	0.1432	209	0.5886	0.3693
10205	MPZL2	11	118124131	118135251	33	0.2465	0.2564	229	0.5886	0.4503
91373	UAP1L1	9	139971944	139978990	4	0.3295	0.2995	55	0.5886	0.5035
6818	SULT1A3	16	30210549	30215650	0	NA	NA	26	0.5888	0.4056
389677	RBM12B	8	94742798	94753268	19	0.6104	0.4427	101	0.5892	0.4335
10093	ARPC4	3	9834082	9848789	30	0.2527	0.4437	133	0.5893	0.7795
2980	GUCA2A	1	42628362	42630395	5	0.3715	0.4704	115	0.5893	0.4576
84236	RHBDD1	2	227700652	227863926	308	0.4801	0.3309	400	0.5894	0.398
374900	ZNF568	19	37407231	37488834	376	0.6712	0.4999	534	0.5895	0.35
10677	AVIL	12	58190415	58210193	28	0.4436	0.3286	102	0.5896	0.3642
23137	SMC5	9	72873878	72969789	251	0.6374	0.4471	418	0.5897	0.3602
388591	RNF207	1	6266189	6281359	34	0.3149	0.503	124	0.5899	0.7385
84203	TXNDC2	18	9885723	9889272	22	0.846	0.9403	227	0.5899	0.3422
79751	SLC25A22	11	790475	798269	10	0.1981	0.4672	145	0.59	0.5192
4210	MEFV	16	3292028	3306648	43	0.4114	0.2547	119	0.59	0.4275
10421	CD2BP2	16	30362087	30366682	5	0.5211	0.5352	57	0.59	0.3655
9658	ZNF516	18	74069637	74207146	442	0.5378	0.5081	568	0.59	0.5005
55212	BBS7	4	122745484	122791652	86	0.5821	0.3817	167	0.59	0.3672
11146	GLMN	1	92711955	92764566	61	0.5309	0.4482	146	0.5901	0.4775
56938	ARNTL2	12	27485787	27578746	298	0.5228	0.3778	425	0.5903	0.4211
114805	GALNT13	2	154728426	155310489	1910	0.5375	0.4221	2086	0.5903	0.4425
5351	PLOD1	1	11994724	12035599	117	0.8517	0.8387	280	0.5903	0.4732
151230	KLHL23	2	170590356	170608396	91	0.7501	0.5831	279	0.5904	0.3841
10683	DLL3	19	39989557	39999121	28	0.3717	0.3272	142	0.5905	0.4497
166378	SPATA5	4	123844225	124240605	1360	0.5619	0.5205	1546	0.5905	0.5519
116372	LYPD1	2	133402337	133429070	84	0.9795	0.9919	177	0.5906	0.9978
3860	KRT13	17	39657233	39661865	14	0.2578	0.2656	135	0.5908	0.488
1539	CYLC2	9	105757593	105780770	99	0.604	0.6288	257	0.5908	0.8096
85302	FBF1	17	73905925	73937119	54	0.7429	0.7866	206	0.5908	0.519
101927789	LOC101927789	11	65222309	65234144	24	0.3377	0.3766	97	0.5909	0.4237
6495	SIX1	14	61111417	61116155	3	0.369	0.426	81	0.5909	0.7018
51252	FAM178B	2	97541619	97652337	264	0.4928	0.501	336	0.5909	0.5319
51533	PHF7	3	52444577	52457657	28	0.6497	0.7021	95	0.5909	0.6677
401052	LOC401052	3	10048102	10052779	19	0.7299	0.8487	144	0.5909	0.5282
6347	CCL2	17	32582296	32584222	4	0.3157	0.327	130	0.591	0.4143
9948	WDR1	4	10075963	10118612	206	0.4053	0.263	597	0.591	0.3772
7070	THY1	11	119288655	119294246	12	0.4588	0.3649	111	0.591	0.4035
5732	PTGER2	14	52781016	52795324	50	0.1309	0.1222	253	0.5911	0.4388
126070	ZNF440	19	11925099	11946016	80	0.4782	0.2799	191	0.5912	0.3519
23116	FAM179B	14	45431416	45543634	197	0.574	0.4563	272	0.5913	0.4853
4853	NOTCH2	1	120454176	120639880	74	0.6371	0.5784	89	0.5913	0.4683
5408	PNLIPRP2	10	118380465	118404654	100	0.3993	0.2837	241	0.5914	0.3981
55706	NDC1	1	54231133	54304225	136	0.4133	0.3822	238	0.5914	0.4809
2114	ETS2	21	40177231	40196879	44	0.445	0.5748	184	0.5914	0.8185
100533106	ZHX1-C8orf76	8	124238429	124286727	43	0.8498	0.8604	89	0.5914	0.7078
55863	TMEM126B	11	85339617	85347583	13	0.4413	0.4572	117	0.5915	0.4108
6302	TSPAN31	12	58138784	58142026	5	0.6626	0.7071	71	0.5915	0.4412
5623	PSPN	19	6375305	6375860	2	0.6992	0.6624	145	0.5915	0.8522
84317	CCDC115	2	131095814	131100383	4	0.3239	0.2932	54	0.5917	0.3886
10226	PLIN3	19	4838346	4867780	127	0.4464	0.2303	284	0.5918	0.3688
27342	RABGEF1	7	66147151	66276451	425	0.5375	0.4744	586	0.5918	0.5114
158131	OR1Q1	9	125377017	125377961	4	0.9605	0.9578	216	0.5918	0.5967
440348	NPIPB15	16	74411790	74426013	1	0.2429	0.2429	44	0.5919	0.5275
84270	C9orf89	9	95858450	95875565	52	0.2831	0.1753	226	0.5919	0.3637
8290	HIST3H3	1	228612546	228613026	2	0.3188	0.2867	107	0.5919	0.6974
26469	PTPN18	2	131113580	131132982	22	0.5143	0.5029	68	0.5919	0.3872
1051	CEBPB	20	48807120	48809227	1	0.1358	0.1358	154	0.592	0.5523
8555	CDC14B	9	99252807	99382112	146	0.553	0.9284	205	0.5921	0.9409
79607	FAM118B	11	126081619	126132879	119	0.654	0.4886	304	0.5921	0.3553
3713	IVL	1	152881039	152884362	16	0.1194	0.07153	102	0.5923	0.3751
81850	KRTAP1-3	17	39190136	39191107	5	0.7005	0.7515	193	0.5923	0.4264
4783	NFIL3	9	94171327	94186908	33	0.9138	0.939	221	0.5925	0.9377
552891	DNAJC25-GNG10	9	114393632	114432526	159	0.3499	0.185	341	0.5926	0.3622
3817	KLK2	19	51376689	51383823	28	0.5033	0.4464	275	0.5927	0.5486
5747	PTK2	8	141668481	142011412	606	0.5308	0.4423	734	0.5928	0.4785
55214	P3H2	3	189674517	189840226	582	0.4919	0.8953	846	0.5929	0.9586
84632	AFAP1L2	10	116041248	116164515	335	0.5014	0.357	483	0.5929	0.4791
28514	DLL1	6	170591288	170599815	17	0.5107	0.5927	179	0.5929	0.3148
100289678	ZNF783	7	148959262	148982085	92	0.6236	0.404	214	0.593	0.4519
79668	PARP8	5	49961733	50142356	336	0.6122	0.4651	456	0.5931	0.4298
221687	RNF182	6	13924677	13980240	120	0.9271	0.9024	205	0.5931	0.8262
199720	GGN	19	38874992	38879096	11	0.2441	0.4583	164	0.5932	0.5752
23286	WWC1	5	167719065	167899308	675	0.539	0.3404	804	0.5932	0.4042
9650	MTFR1	8	66556888	66622798	191	0.7089	0.6023	346	0.5932	0.581
246213	SLC17A8	12	100750857	100815837	182	0.8071	0.7306	268	0.5932	0.6405
653657	MBD3L3	19	7056216	7058645	0	NA	NA	96	0.5932	0.5358
286077	FAM83H	8	144806103	144822710	42	0.4873	0.6534	141	0.5933	0.6552
10042	HMGXB4	22	35653445	35691800	82	0.5411	0.6075	200	0.5933	0.4493
29101	SSU72	1	1477053	1510262	44	0.6376	0.5183	52	0.5933	0.5027
4818	NKG7	19	51874874	51875976	0	NA	NA	179	0.5933	0.3832
6039	RNASE6	14	21249210	21250626	3	0.4872	0.4684	317	0.5934	0.8422
80274	SCUBE1	22	43599229	43739394	631	0.5331	0.7879	820	0.5934	0.8587
5878	RAB5C	17	40276994	40307062	63	0.4049	0.5594	132	0.5935	0.6204
55799	CACNA2D3	3	54156620	55108584	3017	0.6378	0.4193	3185	0.5935	0.392
10694	CCT8	21	30428647	30446010	33	0.4523	0.3878	138	0.5936	0.4576
8894	EIF2S2	20	32676115	32700085	23	0.5024	0.5127	85	0.5936	0.4325
6764	ST5	11	8714899	8932498	628	0.6465	0.3431	800	0.5936	0.3232
124626	ZPBP2	17	38024417	38034149	33	0.2751	0.1756	134	0.5937	0.443
80178	C16orf59	16	2510115	2514964	1	0.4945	0.4945	73	0.5938	0.7801
285555	STPG2	4	98480025	99064391	2168	0.7	0.4266	2379	0.5938	0.3938
440503	PLIN5	19	4522543	4535208	0	NA	NA	8	0.5938	0.5762
57180	ACTR3B	7	152456834	152552464	156	0.5936	0.8061	284	0.5939	0.6148
768206	PRCD	17	74523668	74541458	30	0.3629	0.5067	182	0.594	0.5727
285550	FAM200B	4	15683352	15692070	20	0.4265	0.2855	161	0.594	0.3988
149483	CCDC17	1	46085716	46090424	14	0.5168	0.362	118	0.594	0.3342
390199	OR4D9	11	59282386	59283330	1	0.361	0.361	116	0.5941	0.7266
345643	MCIDAS	5	54515425	54523143	21	0.4349	0.2911	149	0.5941	0.3778
9766	SUSD6	14	70078310	70181861	185	0.636	0.47	272	0.5941	0.5062
2848	GPR25	1	200842083	200843306	4	0.3483	0.2132	150	0.5943	0.3766
4988	OPRM1	6	154331631	154568001	729	0.5232	0.3018	915	0.5943	0.3583
54762	GRAMD1C	3	113557671	113666021	247	0.5238	0.29	330	0.5943	0.3479
9811	CTIF	18	46065427	46389588	1186	0.5377	0.4463	1313	0.5945	0.5211
5764	PTN	7	136912088	137028606	364	0.6257	0.5785	492	0.5945	0.5039
100288287	KRTAP22-2	21	31962424	31962716	0	NA	NA	75	0.5945	0.3968
55620	STAP2	19	4324040	4342783	5	0.9201	0.9241	58	0.5946	0.7254
29895	MYLPF	16	30386123	30389310	2	0.311	0.3091	55	0.5947	0.3709
7378	UPP1	7	48128355	48148330	49	0.4025	0.3771	152	0.5947	0.4532
400360	C15orf54	15	39542885	39547048	16	0.5895	0.4869	164	0.5948	0.3831
79008	SLX1B	16	29465822	29469545	0	NA	NA	9	0.5948	0.4471
2135	EXTL2	1	101337928	101361548	31	0.6881	0.6378	93	0.5949	0.5515
286183	NKAIN3	8	63161501	63912211	2409	0.554	0.7339	2556	0.595	0.7665
5890	RAD51B	14	68286496	69149889	2179	0.5782	0.9967	2310	0.5952	0.9982
6629	SNRPB2	20	16710609	16722417	43	0.96	0.8979	229	0.5952	0.528
6288	SAA1	11	18287754	18306424	62	0.2361	0.1143	202	0.5953	0.4058
7249	TSC2	16	2097472	2138713	51	0.2932	0.3171	132	0.5953	0.6941
6001	RGS10	10	121259339	121302222	139	0.5756	0.4579	259	0.5953	0.3923
5799	PTPRN2	7	157331750	158380482	3845	0.5501	0.7962	3978	0.5954	0.7749
117283	IP6K3	6	33689415	33714762	117	0.7018	0.689	339	0.5954	0.5897
126637	TCHHL1	1	152056620	152061540	2	0.2555	0.1902	45	0.5955	0.4637
26118	WSB1	17	25621106	25640659	44	0.6777	0.5044	153	0.5956	0.3173
990	CDC6	17	38444146	38459413	14	0.7521	0.7177	83	0.5957	0.623
223	ALDH9A1	1	165631449	165667900	148	0.3516	0.177	347	0.5958	0.3329
64398	MPP5	14	67708012	67802778	314	0.5386	0.5185	444	0.5958	0.5636
81558	FAM117A	17	47787687	47841518	73	0.7456	0.6234	131	0.5959	0.6225
1101	CHAD	17	48541853	48547242	14	0.2321	0.2617	116	0.596	0.4526
136227	COL26A1	7	101006101	101202304	1129	0.5863	0.3462	1350	0.596	0.3414
83941	TM2D1	1	62146718	62191095	130	0.6202	0.4252	231	0.596	0.4028
403274	OR5H15	3	97887544	97888485	8	0.6708	0.713	179	0.596	0.3402
374973	TEX38	1	47137497	47139266	5	0.7566	0.7202	95	0.5961	0.5445
51341	ZBTB7A	19	4045216	4066816	26	0.4619	0.6317	87	0.5962	0.5928
8537	BCAS1	20	52560079	52687304	662	0.5758	0.7399	831	0.5962	0.7421
3608	ILF2	1	153634264	153643504	12	0.7652	0.8219	79	0.5962	0.4775
43849	KLK12	19	51532348	51538486	8	0.2981	0.3965	145	0.5963	0.5698
3948	LDHC	11	18433851	18472798	177	0.3373	0.4684	326	0.5963	0.7416
280664	WFDC10B	20	44313290	44333658	51	0.1397	0.09111	265	0.5964	0.4868
58528	RRAGD	6	90074335	90121995	128	0.3183	0.2443	258	0.5964	0.5089
84881	RPUSD4	11	126071989	126081587	28	0.4887	0.2911	156	0.5964	0.3324
83658	DYNLRB1	20	33104193	33128762	27	0.598	0.4808	93	0.5965	0.4051
441027	TMEM150C	4	83404329	83483595	201	0.5024	0.5292	341	0.5966	0.5871
4889	NPY5R	4	164265062	164273540	25	0.6114	0.432	174	0.5966	0.4999
808	CALM3	19	47104512	47114039	19	0.3213	0.1956	154	0.5967	0.415
9238	TBRG4	7	45139699	45151346	45	0.2659	0.2559	215	0.5969	0.5396
197131	UBR1	15	43235095	43398286	168	0.4311	0.5742	224	0.5969	0.7195
414236	C10orf55	10	75669727	75682535	32	0.4644	0.5344	140	0.597	0.4647
84935	MEDAG	13	31480312	31499709	54	0.2116	0.2475	222	0.5971	0.864
8073	PTP4A2	1	32372022	32403988	40	0.4839	0.355	130	0.5971	0.3371
29068	ZBTB44	11	130096572	130184663	325	0.4939	0.7437	478	0.5971	0.7226
3280	HES1	3	193853931	193856401	3	0.5839	0.6412	145	0.5971	0.6579
548596	CKMT1A	15	43985084	43991420	7	0.6759	0.5226	27	0.5971	0.5399
26499	PLEK2	14	67853700	67878828	91	0.8083	0.598	222	0.5971	0.5074
6338	SCNN1B	16	23313591	23392620	174	0.7858	0.7297	280	0.5972	0.5964
64718	UNKL	16	1413206	1464750	109	0.5119	0.3735	274	0.5973	0.4551
5413	SEPT5	22	19701987	19710845	0	NA	NA	82	0.5973	0.4535
220965	FAM13C	10	61005889	61122661	304	0.632	0.5794	426	0.5974	0.5556
5880	RAC2	22	37621301	37640339	68	0.3817	0.6962	268	0.5975	0.8172
635	BHMT	5	78407604	78428113	60	0.5453	0.4214	168	0.5975	0.4433
57537	SORCS2	4	7194374	7744564	3165	0.5664	0.9715	3390	0.5977	0.9763
257044	C1orf101	1	244624673	244803664	513	0.9943	0.9778	618	0.5977	0.9704
1807	DPYS	8	105391652	105479281	271	0.4617	0.2859	382	0.5979	0.4205
144568	A2ML1	12	8975150	9029381	158	0.5245	0.7796	266	0.5979	0.5814
1351	COX8A	11	63742079	63744015	1	0.1752	0.1752	90	0.598	0.3501
692094	MSMP	9	35752987	35754274	1	0.4445	0.4445	82	0.598	0.4358
51021	MRPS16	10	75008601	75012451	5	0.8541	0.8769	105	0.5983	0.8727
158248	TTC16	9	130478358	130493879	30	0.5429	0.2821	88	0.5985	0.4081
5961	PRPH2	6	42664333	42690692	97	0.5657	0.3519	191	0.5985	0.4738
899	CCNF	16	2479395	2508859	58	0.6012	0.7962	117	0.5986	0.8151
2766	GMPR	6	16238811	16295780	169	0.7408	0.6069	342	0.5986	0.346
245927	DEFB113	6	49936390	49937338	2	0.855	0.8286	142	0.5986	0.491
79054	TRPM8	2	234826043	234928166	363	0.6764	0.6046	571	0.5987	0.4175
80835	TAS1R1	1	6614987	6639817	62	0.632	0.452	213	0.5988	0.4171
259296	TAS2R50	12	11138512	11139511	3	0.3227	0.3831	229	0.5989	0.3489
6508	SLC4A3	2	220492292	220506702	17	0.6813	0.6577	57	0.5989	0.6698
3759	KCNJ2	17	68164757	68176189	10	0.4132	0.416	119	0.599	0.4202
9524	TECR	19	14640379	14676792	97	0.5165	0.3712	186	0.599	0.3878
254173	TTLL10	1	1109286	1133315	42	0.5371	0.5169	59	0.5991	0.6067
7965	AIMP2	7	6048882	6063465	77	0.5864	0.4603	243	0.5991	0.4286
3918	LAMC2	1	183147952	183214262	262	0.9002	0.7991	398	0.5991	0.8003
594855	CPLX3	15	75118951	75124136	8	0.2686	0.2513	109	0.5992	0.3852
7298	TYMS	18	657590	673499	54	0.4267	0.3526	213	0.5992	0.3303
7347	UCHL3	13	76123616	76180156	173	0.4339	0.5283	324	0.5992	0.6542
386746	MRGPRG	11	3239174	3240043	1	0.6754	0.6754	194	0.5992	0.3606
81788	NUAK2	1	205271191	205290883	59	0.8414	0.8294	273	0.5992	0.4047
5367	PMCH	12	102590237	102591614	2	0.2541	0.2935	107	0.5993	0.3952
79324	OR51G1	11	4944604	4945569	7	0.6678	0.5264	217	0.5993	0.5441
83742	MARVELD1	10	99473465	99477909	9	0.1814	0.1149	158	0.5994	0.3923
51116	MRPS2	9	138392477	138396519	17	0.8773	0.7856	137	0.5994	0.3332
1555	CYP2B6	19	41497138	41524308	115	0.9638	0.9238	291	0.5994	0.4913
54436	SH3TC1	4	8201060	8242830	159	0.5159	0.9136	303	0.5996	0.8812
11067	C10orf10	10	45471709	45474330	7	0.91	0.9074	139	0.5996	0.6362
23275	POFUT2	21	46683843	46707811	64	0.2955	0.6453	234	0.5997	0.8224
84146	ZNF644	1	91380855	91487812	203	0.4663	0.4949	305	0.5997	0.5393
2312	FLG	1	152274651	152297679	72	0.8481	0.8335	158	0.5997	0.5406
56852	RAD18	3	8918880	9005159	325	0.8862	0.9366	465	0.5997	0.969
353142	LCE3A	1	152595310	152595579	0	NA	NA	192	0.5997	0.4076
4045	LSAMP	3	115521210	116164385	1699	0.6401	0.501	1808	0.5998	0.4885
147	ADRA1B	5	159343740	159400017	160	0.6968	0.5128	307	0.5998	0.3528
9943	OXSR1	3	38207022	38296979	146	0.9633	0.8915	212	0.5998	0.772
23234	DNAJC9	10	75002582	75007025	8	0.9907	0.9937	102	0.5998	0.8643
337975	KRTAP20-1	21	31988774	31988944	1	0.1216	0.1216	75	0.5999	0.408
4335	MNT	17	2287354	2304258	51	0.6614	0.65	157	0.5999	0.5976
133	ADM	11	10326642	10328923	3	0.9192	0.9231	166	0.6	0.9267
54836	BSPRY	9	116111812	116133513	122	0.9209	0.9554	315	0.6	0.8516
317701	VN1R2	19	53761545	53762855	8	0.3869	0.3895	185	0.6001	0.5099
344658	SAMD7	3	169629360	169656963	80	0.7441	0.5247	245	0.6002	0.3501
2298	FOXD4	9	116231	118417	1	0.2229	0.2229	15	0.6003	0.6151
7158	TP53BP1	15	43695262	43802707	207	0.5014	0.6244	265	0.6003	0.6307
57465	TBC1D24	16	2525146	2555734	3	0.2421	0.2752	44	0.6004	0.7897
8870	IER3	6	30710976	30712327	6	0.4757	0.4036	262	0.6004	0.4005
54550	NECAB2	16	84002237	84036379	278	0.3534	0.2831	602	0.6005	0.4343
7098	TLR3	4	186990309	187006252	56	0.4721	0.3455	252	0.6005	0.5903
5362	PLXNA2	1	208195587	208417665	666	0.6337	0.4731	837	0.6005	0.4107
393046	OR2A5	7	143747495	143748430	4	0.4506	0.5682	200	0.6006	0.4768
84075	FSCB	14	44973352	44976499	11	0.2444	0.2812	252	0.6007	0.3796
100506374	LOC100506374	19	56784111	56821823	100	0.4406	0.3939	230	0.6007	0.5742
3294	HSD17B2	16	82068842	82132139	157	0.4599	0.3594	285	0.6007	0.4133
9365	KL	13	33590571	33640282	206	0.6521	0.4112	345	0.6007	0.3212
5675	PSG6	19	43406234	43422076	11	0.8599	0.8578	124	0.6007	0.454
92960	PEX11G	19	7541756	7555884	47	0.5436	0.5682	162	0.6008	0.4209
5814	PURB	7	44915892	44924960	10	0.314	0.2082	119	0.6009	0.4472
127670	TEDDM1	1	182367252	182369751	8	0.3426	0.4361	149	0.6009	0.3771
84456	L3MBTL3	6	130339728	130462594	334	0.5084	0.3451	476	0.6009	0.4076
23376	UFL1	6	96969702	97003152	49	0.5213	0.3842	159	0.6011	0.3772
353219	KAAG1	6	24357131	24358512	4	0.5471	0.5098	156	0.6012	0.5975
84666	RETNLB	3	108474486	108476130	8	0.7035	0.7639	134	0.6013	0.4778
338809	C12orf74	12	93096619	93102325	13	0.3529	0.2212	115	0.6015	0.4129
7652	ZNF99	19	22934985	22966973	153	0.4629	0.2935	331	0.6015	0.3257
57540	PTCHD2	1	11539295	11597640	151	0.5201	0.4423	301	0.6015	0.4062
5074	PAWR	12	79985745	80084877	85	0.671	0.6253	122	0.6016	0.5566
317	APAF1	12	99039078	99129211	197	0.4801	0.5641	309	0.6017	0.613
27022	FOXD3	1	63788730	63790797	3	0.02414	0.03928	143	0.602	0.7365
390937	LOC390937	19	42412093	42432229	25	0.2678	0.1628	72	0.602	0.3531
81127	OR4K15	14	20443678	20444724	10	0.2424	0.2016	150	0.6023	0.4488
64333	ARHGAP9	12	57866038	57882756	34	0.4207	0.5515	95	0.6023	0.7099
5269	SERPINB6	6	2948393	2972399	94	0.5977	0.4883	274	0.6023	0.565
8038	ADAM12	10	127700960	128077127	1524	0.7084	0.5034	1639	0.6023	0.5086
115908	CTHRC1	8	104383743	104395233	40	0.3904	0.2344	234	0.6024	0.3548
25825	BACE2	21	42539728	42654461	352	0.5385	0.4581	523	0.6024	0.4681
79170	PRR15L	17	46029333	46035252	22	0.5647	0.4425	161	0.6024	0.4827
9915	ARNT2	15	80696692	80890278	594	0.697	0.492	777	0.6025	0.6073
100506888	TCEB3CL2	18	44542731	44544607	0	NA	NA	115	0.6025	0.3898
414157	C10orf62	10	99349450	99350691	4	0.4788	0.4173	124	0.6026	0.3688
5451	POU2F1	1	167190066	167396582	390	0.508	0.3068	530	0.6026	0.3452
83479	DDX59	1	200609935	200639126	81	0.4885	0.7796	257	0.6027	0.6546
259295	TAS2R20	12	11148561	11150474	12	0.3041	0.3774	267	0.6028	0.3382
136	ADORA2B	17	15848231	15879210	52	0.4401	0.4953	132	0.6028	0.6598
83937	RASSF4	10	45455183	45491337	117	0.6404	0.7885	268	0.6029	0.7516
30845	EHD3	2	31456880	31491260	112	0.3088	0.255	373	0.603	0.4387
153918	ZC2HC1B	6	144185573	144259483	193	0.6457	0.5189	329	0.603	0.4367
57510	XPO5	6	43490068	43543812	97	0.9586	0.8818	159	0.603	0.7005
8660	IRS2	13	110406184	110438914	93	0.2878	0.4803	249	0.6031	0.7352
123904	NRN1L	16	67918781	67920271	3	0.3435	0.322	74	0.6031	0.6015
4948	OCA2	15	28000021	28344483	954	0.6143	0.4816	1002	0.6031	0.5167
55142	HAUS2	15	42841011	42862192	41	0.6257	0.4602	103	0.6031	0.4066
1607	DGKB	7	14184674	14943281	2670	0.6685	0.4999	2819	0.6032	0.3843
149603	RNF187	1	228674277	228697598	90	0.6982	0.6077	196	0.6032	0.5379
25911	DPCD	10	103330399	103369410	77	0.7746	0.7305	185	0.6032	0.5958
79102	RNF26	11	119205210	119208024	7	0.356	0.4379	84	0.6034	0.4567
121364	OR10A7	12	55614809	55615759	1	0.07273	0.07273	129	0.6035	0.3807
157773	C8orf48	8	13424352	13425797	3	0.275	0.2492	306	0.6035	0.5564
2628	GATM	15	45653322	45670980	38	0.3672	0.5797	130	0.6036	0.6062
2562	GABRB3	15	26788693	27018935	707	0.4851	0.3957	939	0.6036	0.5217
219833	C11orf45	11	128769460	128776126	25	0.5357	0.8503	188	0.6036	0.6563
121457	IKBIP	12	99007182	99038829	88	0.7262	0.8154	195	0.6036	0.6744
128153	SPATA17	1	217804684	218040492	774	0.6725	0.4747	881	0.6037	0.4997
64926	RASAL3	19	15562435	15575382	19	0.6839	0.6761	122	0.6038	0.4581
27076	LYPD3	19	43964946	43969831	13	0.2209	0.3201	128	0.604	0.6621
29761	USP25	21	17102327	17252377	239	0.5638	0.4873	292	0.604	0.5188
51023	MRPS18C	4	84377085	84382929	11	0.7373	0.6512	96	0.604	0.6436
64423	INF2	14	105147902	105185947	16	0.5336	0.4667	107	0.6043	0.5376
26735	OR1L3	9	125437409	125438383	1	0.4726	0.4726	93	0.6044	0.6051
151742	PPM1L	3	160473996	160788817	754	0.5675	0.3655	844	0.6044	0.3919
140578	CHODL	21	19400190	19639687	781	0.5254	0.4309	934	0.6046	0.5038
83592	AKR1E2	10	4868369	4890254	230	0.6635	0.3729	488	0.6046	0.472
84172	POLR1B	2	113298676	113334727	126	0.9047	0.8271	245	0.6047	0.9191
3945	LDHB	12	21788275	21810789	18	0.2485	0.2676	118	0.6048	0.5467
85027	SMIM3	5	150157508	150176298	69	0.4439	0.2687	162	0.6049	0.3398
338699	ANKRD42	11	82904754	82967719	136	0.5014	0.7143	229	0.6049	0.8108
10274	STAG1	3	136055077	136471245	679	0.6235	0.3634	768	0.6049	0.3677
494143	CHAC2	2	53994929	54002320	22	0.8176	0.8123	175	0.6049	0.6397
201292	TRIM65	17	73885041	73893084	21	0.9813	0.9807	109	0.6049	0.8329
92609	TIMM50	19	39971052	39981528	29	0.3409	0.2912	158	0.605	0.4898
80243	PREX2	8	68864244	69143897	1051	0.5544	0.429	1222	0.605	0.4782
5000	ORC4	2	148687966	148779173	220	0.564	0.4828	315	0.605	0.5147
10786	SLC17A3	6	25845328	25874471	107	0.5195	0.3478	274	0.6051	0.3574
51700	CYB5R2	11	7686326	7695807	50	0.6697	0.7136	269	0.6052	0.4583
4055	LTBR	12	6484534	6500737	31	0.7249	0.6318	121	0.6052	0.4953
388	RHOB	2	20646835	20649201	7	0.8085	0.8113	175	0.6052	0.5039
83639	TEX101	19	43892763	43922767	82	0.9508	0.8753	190	0.6052	0.6794
23644	EDC4	16	67906926	67918417	14	0.5743	0.5416	89	0.6053	0.5929
348980	HCN1	5	45255052	45696220	481	0.6145	0.4484	567	0.6053	0.4031
7581	ZNF33A	10	38299578	38353946	180	0.6569	0.5834	312	0.6053	0.6222
619189	SERINC4	15	44086372	44092295	8	0.688	0.6408	69	0.6054	0.3462
178	AGL	1	100315633	100389579	261	0.9363	0.8953	385	0.6054	0.8324
8837	CFLAR	2	201980877	202037411	130	0.5923	0.4035	222	0.6055	0.3739
10905	MAN1A2	1	117910085	118068320	438	0.5584	0.8644	559	0.6056	0.8654
339512	C1orf110	1	162820766	162838605	95	0.401	0.2763	290	0.6057	0.4517
53407	STX18	4	4420695	4543775	340	0.4835	0.464	477	0.6057	0.5667
8433	UTF1	10	135043778	135045062	4	0.8384	0.7988	155	0.6057	0.5371
51330	TNFRSF12A	16	3070313	3072384	4	0.8535	0.8591	111	0.6057	0.4644
10886	NPFFR2	4	72897521	73013918	487	0.5107	0.3066	742	0.6058	0.3402
283847	CCDC79	16	66788879	66835523	84	0.7927	0.5756	177	0.6058	0.5788
221303	FAM162B	6	117073360	117086886	49	0.7481	0.6733	180	0.606	0.5339
50604	IL20	1	207038699	207042568	6	0.6303	0.6183	106	0.6061	0.7026
1522	CTSZ	20	57570242	57582309	48	0.6853	0.6322	141	0.6062	0.4126
64184	EDDM3B	14	21236586	21239107	22	0.5626	0.4322	340	0.6064	0.8563
79725	THAP9	4	83821837	83841284	32	0.6016	0.4809	123	0.6067	0.4001
4256	MGP	12	15034115	15038853	9	0.9352	0.9729	127	0.6067	0.8593
154313	C6orf165	6	88117690	88174191	194	0.5437	0.3568	346	0.6068	0.3637
123872	DNAAF1	16	84178865	84211524	166	0.5571	0.4403	335	0.6068	0.5683
8314	BAP1	3	52435020	52444121	10	0.5307	0.4631	96	0.6069	0.693
401541	CENPP	9	95087741	95377446	727	0.5796	0.4145	838	0.6069	0.4528
154141	MBOAT1	6	20099915	20212695	368	0.6335	0.4757	512	0.607	0.4868
55622	TTC27	2	32853087	33046118	760	0.5442	0.4683	863	0.6071	0.5248
22875	ENPP4	6	46097701	46114436	44	0.4717	0.455	178	0.6072	0.4976
10143	CLEC3A	16	78056443	78066003	61	0.431	0.2567	433	0.6073	0.3846
2204	FCAR	19	55385549	55401839	35	0.4463	0.2938	70	0.6073	0.4922
2984	GUCY2C	12	14765566	14849519	148	0.4969	0.3897	281	0.6073	0.446
6894	TARBP1	1	234527059	234614863	417	0.9513	0.9848	590	0.6073	0.8972
2693	GHSR	3	172161081	172166246	17	0.5849	0.4737	158	0.6074	0.3755
9491	PSMF1	20	1093872	1149017	163	0.7839	0.7026	287	0.6074	0.5781
10944	C11orf58	11	16760148	16779901	39	0.4114	0.7052	101	0.6075	0.8666
58191	CXCL16	17	4636828	4643223	29	0.841	0.7622	183	0.6075	0.7045
221074	SLC39A12	10	18240768	18332221	384	0.5522	0.9216	539	0.6076	0.9261
56154	TEX15	8	30688939	30770512	188	0.4516	0.3215	313	0.6077	0.4877
83884	SLC25A2	5	140682196	140683612	6	0.4633	0.5673	171	0.6077	0.5167
122525	C14orf28	14	45366433	45376460	23	0.6222	0.5242	141	0.6077	0.568
8999	CDKL2	4	76501704	76555721	120	0.427	0.4789	229	0.6078	0.5325
253725	FAM21C	10	46222648	46288412	17	0.5751	0.354	74	0.6078	0.3135
81892	SLIRP	14	78174414	78183941	44	0.5887	0.5698	236	0.6079	0.5251
839	CASP6	4	110609785	110629814	43	0.6046	0.5703	125	0.6079	0.661
127391	TMCO2	1	40713573	40717365	4	0.7727	0.6848	67	0.6079	0.4418
113177	IZUMO4	19	2096422	2099586	0	NA	NA	21	0.6079	0.396
256021	C12orf79	12	92378752	92536447	473	0.541	0.3353	600	0.608	0.3798
8428	STK24	13	99102455	99229396	377	0.5475	0.7796	562	0.608	0.7295
377841	ENTPD8	9	140328816	140335901	0	NA	NA	1	0.608	0.608
93663	ARHGAP18	6	129897290	130031370	441	0.5267	0.7054	620	0.6082	0.6849
57475	PLEKHH1	14	67999916	68056255	184	0.5142	0.3094	369	0.6083	0.4768
55713	ZNF334	20	45128269	45142198	25	0.5869	0.3761	122	0.6083	0.3912
10018	BCL2L11	2	111878491	111926022	99	0.4586	0.2362	223	0.6084	0.3722
129804	FBLN7	2	112895962	112945793	137	0.62	0.435	256	0.6084	0.358
10804	GJB6	13	20796101	20806534	30	0.4533	0.2257	195	0.6085	0.3398
114801	TMEM200A	6	130687426	130764569	277	0.5452	0.7206	417	0.6085	0.6964
83473	KATNAL2	18	44497565	44628614	367	0.5711	0.3362	490	0.6085	0.3841
51230	PHF20	20	34359923	34538292	447	0.6907	0.5471	560	0.6085	0.5564
9196	KCNAB3	17	7825177	7833180	20	0.7793	0.7204	150	0.6086	0.6149
648791	PPP1R3G	6	5085720	5087455	7	0.6794	0.7298	193	0.6087	0.6115
9547	CXCL14	5	134906369	134914969	14	0.2243	0.3621	133	0.6088	0.722
10365	KLF2	19	16435651	16438345	3	0.3736	0.3382	66	0.6088	0.5151
124637	CYB5D1	17	7761064	7765691	6	0.1945	0.2697	101	0.6089	0.4985
286053	NSMCE2	8	126104083	126379367	616	0.472	0.3701	830	0.6089	0.511
5132	PDC	1	186412698	186430240	26	0.6891	0.441	122	0.6092	0.4251
81621	KAZALD1	10	102820999	102827888	12	0.311	0.2002	109	0.6093	0.4167
80304	C2orf44	2	24252206	24270296	50	0.403	0.4819	187	0.6093	0.5944
57194	ATP10A	15	25923859	26110304	872	0.5054	0.4284	1084	0.6095	0.5232
57419	SLC24A3	20	19193290	19703541	1756	0.6096	0.4552	1878	0.6096	0.4555
389649	C8orf86	8	38368352	38386180	63	0.4819	0.352	216	0.6098	0.3519
28966	SNX24	5	122181149	122347317	618	0.5512	0.406	772	0.6098	0.4484
10611	PDLIM5	4	95373008	95589378	523	0.5458	0.4377	615	0.6101	0.4915
165257	C1QL2	2	119913819	119916471	9	0.2792	0.2918	191	0.6102	0.4044
2812	GP1BB	22	19711066	19712297	1	0.435	0.435	83	0.6102	0.4688
728635	DHRS4L1	14	24476218	24520586	81	0.6165	0.508	168	0.6102	0.4483
387707	CC2D2B	10	97721331	97793496	234	0.6462	0.4324	401	0.6102	0.435
126731	CCSAP	1	229456752	229478688	58	0.752	0.614	149	0.6102	0.3562
8729	GBF1	10	104005255	104142656	220	0.9121	0.8326	293	0.6103	0.7612
79924	ADM2	22	50919985	50924866	18	0.2113	0.1359	144	0.6104	0.4388
90627	STARD13	13	33677272	34250932	1680	0.5131	0.2558	1849	0.6104	0.3415
84658	ADGRE3	19	14730051	14785730	209	0.5391	0.5399	367	0.6104	0.4895
79443	FYCO1	3	45959391	46037316	231	0.6402	0.3647	372	0.6104	0.3683
9139	CBFA2T2	20	32077928	32237837	138	0.6617	0.3875	174	0.6104	0.362
54551	MAGEL2	15	23888696	23892993	2	0.1987	0.194	138	0.6105	0.4051
782	CACNB1	17	37329709	37353956	48	0.3819	0.286	125	0.6105	0.4753
969	CD69	12	9905082	9913497	29	0.809	0.8731	229	0.6105	0.7329
10369	CACNG2	22	36956916	37098690	394	0.4561	0.4787	550	0.6106	0.689
130576	LYPD6B	2	149894981	150071776	584	0.6441	0.6352	704	0.6107	0.4962
79812	MMRN2	10	88695297	88717425	58	0.6919	0.6206	231	0.6107	0.4131
286097	MICU3	8	16884747	16980148	287	0.7586	0.7115	474	0.6107	0.4793
220004	PPP1R32	11	61248585	61258400	29	0.4799	0.5001	150	0.6108	0.4621
65268	WNK2	9	95946437	96082854	443	0.5592	0.7918	595	0.6108	0.7491
55197	RPRD1A	18	33569787	33647538	171	0.4049	0.6014	298	0.6109	0.7701
7466	WFS1	4	6271577	6304992	175	0.6205	0.3846	322	0.6109	0.3823
146395	GSG1L	16	27798850	28074830	940	0.5314	0.4116	1038	0.611	0.5089
5518	PPP2R1A	19	52693055	52729678	136	0.8138	0.8705	329	0.6111	0.8726
135228	CD109	6	74405508	74538041	418	0.6333	0.401	528	0.6112	0.3523
286319	TUSC1	9	25676387	25678856	16	0.3499	0.2768	182	0.6113	0.5899
3267	AGFG1	2	228336853	228425938	306	0.5224	0.5717	473	0.6115	0.5866
26011	TENM4	11	78364328	79152014	2469	0.614	0.5226	2680	0.6115	0.4896
5411	PNN	14	39644387	39652422	19	0.4006	0.5487	145	0.6116	0.4944
89845	ABCC10	6	43395282	43418163	54	0.4799	0.7406	155	0.6116	0.824
55243	KIRREL	1	157963063	158065846	360	0.7515	0.598	484	0.6116	0.7456
5594	MAPK1	22	22113946	22221970	247	0.5415	0.3921	346	0.6117	0.4318
54464	XRN1	3	142025449	142166904	197	0.619	0.3232	281	0.6118	0.3416
10395	DLC1	8	12940870	13373167	2436	0.6589	0.5078	2673	0.6118	0.414
26494	OR8G1	11	124120423	124121287	2	0.7346	0.6852	265	0.6118	0.4655
5896	RAG1	11	36532053	36601312	123	0.4728	0.7235	212	0.6119	0.7579
7809	BSND	1	55464617	55474465	27	0.3428	0.1696	204	0.612	0.4003
25885	POLR1A	2	86253451	86333278	244	0.5296	0.6095	355	0.612	0.6189
55051	NRDE2	14	90744398	90798481	122	0.5836	0.4478	277	0.612	0.4211
84062	DTNBP1	6	15523032	15663289	356	0.7966	0.6503	525	0.612	0.3492
286336	FAM78A	9	134133465	134151906	35	0.2006	0.1311	145	0.6121	0.6788
7094	TLN1	9	35697334	35732392	50	0.42	0.6012	119	0.6121	0.6604
4773	NFATC2	20	50003494	50179370	516	0.5306	0.4333	690	0.6121	0.503
388722	C1orf53	1	197871682	197876497	7	0.5672	0.6755	96	0.6121	0.4233
51090	PLLP	16	57290009	57318584	97	0.8253	0.7329	298	0.6121	0.4434
140894	CNBD2	20	34556529	34618622	92	0.8435	0.887	187	0.6121	0.7985
84458	LCOR	10	98592017	98724198	166	0.5129	0.793	229	0.6122	0.8247
219983	OR4D6	11	59224434	59225378	7	0.2921	0.2615	197	0.6123	0.4285
122704	MRPL52	14	23299088	23304246	22	0.3735	0.2404	208	0.6123	0.477
100128327	TRAPPC3L	6	116817646	116866773	160	0.5239	0.9952	301	0.6123	0.9969
284996	RNF149	2	101887681	101925178	63	0.4359	0.2796	163	0.6124	0.3999
158431	ZNF782	9	99578754	99696169	123	0.5563	0.8897	157	0.6124	0.9104
2962	GTF2F1	19	6379580	6393291	38	0.9173	0.8122	171	0.6124	0.8692
24146	CLDN15	7	100875373	100882101	14	0.4476	0.2551	229	0.6125	0.6374
5352	PLOD2	3	145787225	145879282	309	0.6253	0.3261	442	0.6125	0.3407
51693	TRAPPC2L	16	88923465	88929086	27	0.3142	0.5874	272	0.6126	0.5381
4245	MGAT1	5	180217541	180237939	119	0.4945	0.3046	252	0.6126	0.5069
54704	PDP1	8	94929083	94938296	9	0.5142	0.357	175	0.6126	0.6276
644943	RASSF10	11	13030970	13033653	5	0.7681	0.7143	174	0.6126	0.5101
3433	IFIT2	10	91061706	91069033	17	0.4514	0.4244	146	0.6127	0.6677
54662	TBC1D13	9	131549510	131572711	66	0.5814	0.3868	122	0.6127	0.4183
9532	BAG2	6	57037104	57050013	10	0.4147	0.3979	63	0.6128	0.3868
79071	ELOVL6	4	110970187	111120355	497	0.5049	0.4229	682	0.6128	0.4809
676	BRDT	1	92414928	92479985	186	0.7402	0.4582	356	0.6128	0.4097
1606	DGKA	12	56324946	56347811	21	0.4862	0.3785	76	0.6129	0.5111
79269	DCAF10	9	37800551	37867666	169	0.5353	0.3429	298	0.6129	0.3793
7044	LEFTY2	1	226124298	226129083	6	0.4056	0.3876	102	0.613	0.5233
5879	RAC1	7	6414126	6443598	139	0.5515	0.3427	338	0.613	0.3248
51594	NBAS	2	15307032	15701472	1000	0.6737	0.3971	1129	0.613	0.3885
55627	SMPD4	2	130908965	130940323	35	0.9714	0.9849	98	0.613	0.8827
9290	GPR55	2	231772043	231789953	65	0.514	0.4622	246	0.6131	0.4826
8480	RAE1	20	55926145	55953519	108	0.4814	0.6411	258	0.6132	0.65
5966	REL	2	61108709	61171410	106	0.5878	0.3802	212	0.6133	0.3716
253959	RALGAPA1	14	36007558	36278432	434	0.6606	0.3738	495	0.6133	0.3133
84441	MAML2	11	95711440	96076344	1306	0.5638	0.7124	1442	0.6134	0.7593
1431	CS	12	56665483	56694175	41	0.3945	0.5275	110	0.6135	0.6049
51564	HDAC7	12	48176505	48213763	154	0.493	0.3522	276	0.6135	0.4123
643008	SMIM5	17	73629514	73637486	7	0.8748	0.8549	141	0.6135	0.5541
134553	C5orf24	5	134181370	134195425	22	0.6874	0.5296	107	0.6136	0.4758
3842	TNPO1	5	72112418	72210215	185	0.5433	0.447	272	0.6137	0.4785
151449	GDF7	2	20866424	20871250	13	0.7157	0.757	156	0.6138	0.5403
7764	ZNF217	20	52183610	52210801	54	0.7954	0.6467	163	0.6138	0.4969
9284	NPIPA1	16	15027316	15045931	0	NA	NA	6	0.6138	0.5802
10600	USP16	21	30396938	30426809	39	0.425	0.4093	126	0.6139	0.492
150383	CDPF1	22	46639910	46646193	26	0.5061	0.493	156	0.6139	0.5498
5530	PPP3CA	4	101944587	102268655	853	0.5465	0.284	977	0.614	0.347
2243	FGA	4	155504280	155511897	12	0.3688	0.631	83	0.6141	0.6539
648044	LOC648044	19	12798791	12799230	1	0.6624	0.6624	74	0.6141	0.8357
55129	ANO10	3	43407818	43663560	485	0.6167	0.5024	596	0.6142	0.48
8216	LZTR1	22	21336558	21353326	35	0.5084	0.4035	150	0.6143	0.4532
4775	NFATC3	16	68118654	68263162	240	0.5757	0.7933	312	0.6144	0.8311
150379	PNPLA5	22	44275558	44287893	64	0.6826	0.744	240	0.6144	0.4521
401667	OR51A2	11	4976002	4976943	4	0.7542	0.7126	141	0.6144	0.4958
6582	SLC22A2	6	160637794	160679963	109	0.7697	0.7696	351	0.6144	0.3459
84918	LRP11	6	150139894	150186398	104	0.3207	0.2256	245	0.6145	0.5395
8452	CUL3	2	225334867	225450114	289	0.5569	0.2993	417	0.6145	0.3396
79707	NOL9	1	6581407	6614658	125	0.6044	0.4459	253	0.6145	0.4111
6603	SMARCD2	17	61909441	61920699	18	0.8441	0.9355	141	0.6145	0.9777
29966	STRN3	14	31362985	31495607	309	0.5307	0.5816	438	0.6146	0.5573
57539	WDR35	2	20110024	20189884	193	0.5448	0.3285	312	0.6146	0.3643
132720	C4orf32	4	113066553	113110237	97	0.6602	0.6457	228	0.6147	0.4952
337977	KRTAP21-1	21	32127457	32127696	0	NA	NA	61	0.6147	0.4205
29799	YPEL1	22	22051825	22090071	125	0.6503	0.4147	259	0.6148	0.4522
3675	ITGA3	17	48133340	48167849	74	0.6659	0.6064	241	0.6148	0.3869
2617	GARS	7	30634181	30673649	112	0.7364	0.462	246	0.6151	0.54
26538	OR10H2	19	15838834	15839862	5	0.8153	0.7556	243	0.6152	0.7466
57863	CADM3	1	159141377	159172932	76	0.5461	0.4364	171	0.6153	0.6033
81537	SGPP1	14	64150934	64194756	58	0.718	0.5318	132	0.6154	0.6173
185	AGTR1	3	148415658	148460790	120	0.7955	0.8565	256	0.6154	0.9535
81027	TUBB1	20	57594309	57601709	13	0.8139	0.8364	137	0.6154	0.4297
2631	GBAS	7	56032270	56067875	106	0.4179	0.9365	240	0.6155	0.9878
55450	CAMK2N1	1	20808884	20812728	4	0.4429	0.4514	111	0.6155	0.4736
23518	R3HDM1	2	136289036	136482839	277	0.5513	0.331	343	0.6155	0.3648
138428	PTRH1	9	130476227	130487152	15	0.4406	0.229	114	0.6156	0.4107
200558	APLF	2	68694691	68839361	441	0.4928	0.7511	538	0.6156	0.814
10336	PCGF3	4	699537	764428	210	0.582	0.4028	302	0.6156	0.3602
142	PARP1	1	226548392	226595801	134	0.6116	0.4912	310	0.6156	0.4751
392307	FAM221B	9	35817014	35833372	32	0.639	0.5453	115	0.6157	0.619
1059	CENPB	20	3764498	3767337	2	0.04237	0.04973	146	0.6158	0.5355
348013	TMEM255B	13	114462191	114515225	166	0.5775	0.4042	315	0.6159	0.3909
26664	OR7C1	19	14909943	14946188	145	0.4258	0.7777	352	0.6161	0.8557
3702	ITK	5	156607907	156682109	342	0.5181	0.5119	503	0.6161	0.5869
143162	FRMPD2	10	49364602	49482941	201	0.5375	0.6242	302	0.6161	0.6129
100652901	LOC100652901	22	25739549	25741017	0	NA	NA	18	0.6161	0.5009
8839	WISP2	20	43343493	43356453	20	0.2	0.1516	148	0.6162	0.5353
255252	LRRC57	15	42834720	42841002	9	0.4678	0.3122	80	0.6162	0.397
79600	TCTN1	12	111051832	111086935	67	0.3914	0.5512	150	0.6163	0.7215
1203	CLN5	13	77566059	77576652	41	0.4068	0.2649	188	0.6164	0.3812
81614	NIPA2	15	23004684	23034427	114	0.8169	0.7537	215	0.6164	0.6313
94115	CGB8	19	49550895	49552368	0	NA	NA	83	0.6164	0.6812
55784	MCTP2	15	94774772	95027181	827	0.5519	0.3881	950	0.6165	0.4511
145483	FAM161B	14	74399695	74417117	69	0.6588	0.4963	217	0.6165	0.3779
7265	TTC1	5	159436156	159492550	178	0.8339	0.6387	303	0.6165	0.5182
101060825	LOC101060825	2	132795056	132796320	0	NA	NA	6	0.6165	0.6058
6586	SLIT3	5	168088738	168728133	2493	0.6114	0.9614	2600	0.6166	0.9682
285368	PRRT3	3	9987226	9994078	15	0.9822	0.9682	115	0.6166	0.6337
126669	SHE	1	154442118	154474786	41	0.6996	0.5849	199	0.6168	0.4387
51513	ETV7	6	36321998	36355577	140	0.8183	0.8015	284	0.6168	0.7919
6360	CCL16	17	34303529	34310373	19	0.2885	0.3517	225	0.6169	0.5939
4548	MTR	1	236958581	237067281	295	0.7835	0.5	433	0.6169	0.3881
54878	DPP8	15	65734805	65810040	181	0.552	0.3657	284	0.6171	0.4047
89846	FGD3	9	95709601	95798518	287	0.5828	0.416	449	0.6171	0.4356
81872	KRTAP2-1	17	39202793	39203568	2	0.5983	0.5953	182	0.6171	0.4633
4790	NFKB1	4	103422486	103538459	288	0.6491	0.3889	411	0.6171	0.3737
5793	PTPRG	3	61547243	62280573	2604	0.6467	0.8677	2735	0.6172	0.873
392309	OR13J1	9	35869460	35870398	2	0.9055	0.9172	127	0.6172	0.6589
8817	FGF18	5	170846667	170884630	94	0.3352	0.233	234	0.6173	0.5116
337978	KRTAP21-2	21	32119269	32119520	1	0.4678	0.4678	76	0.6173	0.4515
79885	HDAC11	3	13521671	13547924	76	0.4164	0.7806	237	0.6174	0.7081
11169	WDHD1	14	55405656	55493819	195	0.4857	0.2524	304	0.6174	0.3417
285282	RABL3	3	120405528	120461384	101	0.6908	0.5282	217	0.6174	0.5335
221302	ZUFSP	6	116956781	116989973	81	0.7878	0.6808	177	0.6174	0.5764
340654	LIPM	10	90562487	90580315	55	0.502	0.4318	221	0.6175	0.4437
11079	RER1	1	2323214	2336883	30	0.515	0.392	165	0.6175	0.568
392138	OR2A25	7	143771313	143772245	4	0.3819	0.3099	170	0.6176	0.4834
2281	FKBP1B	2	24272584	24286551	26	0.5024	0.4209	178	0.6177	0.5866
283598	C14orf177	14	99177950	99184103	16	0.725	0.5947	254	0.6177	0.3674
1476	CSTB	21	45193546	45196256	6	0.8668	0.8151	210	0.6177	0.951
2886	GRB7	17	37894162	37903538	9	0.8799	0.895	70	0.6177	0.6325
23029	RBM34	1	235294498	235324571	55	0.6773	0.5988	146	0.6178	0.4016
1959	EGR2	10	64571756	64578927	13	0.3103	0.364	182	0.6179	0.3938
85004	RERG	12	15260716	15374411	296	0.7778	0.5708	385	0.6179	0.4255
3850	KRT3	12	53183469	53189892	16	0.845	0.7226	187	0.6179	0.7777
8796	SCEL	13	78109809	78219398	284	0.5283	0.6217	386	0.6181	0.6245
10524	KAT5	11	65479473	65487077	24	0.5583	0.3584	155	0.6181	0.3439
116966	WDR17	4	176986985	177103979	407	0.565	0.95	620	0.6181	0.7502
4837	NNMT	11	114166535	114183238	34	0.1878	0.1032	154	0.6182	0.4178
7553	ZNF7	8	146052855	146072893	45	0.5032	0.2841	158	0.6183	0.3767
6924	TCEB3	1	24069856	24088549	20	0.6866	0.6574	76	0.6183	0.8159
168537	GIMAP7	7	150211945	150218161	28	0.3877	0.2492	208	0.6184	0.4084
157855	KCNU1	8	36641842	36793643	278	0.5578	0.332	354	0.6184	0.3616
388276	C16orf97	16	52060264	52107847	125	0.6186	0.7326	227	0.6185	0.5737
51495	HACD3	15	65822804	65870693	105	0.635	0.6161	213	0.6185	0.4814
503497	MS4A13	11	60282886	60310194	74	0.8977	0.8987	264	0.6186	0.4453
22850	ADNP2	18	77866915	77898229	112	0.6726	0.5332	268	0.6187	0.5139
7276	TTR	18	29171730	29178987	10	0.7644	0.6378	138	0.6187	0.3507
4121	MAN1A1	6	119498366	119671774	678	0.6094	0.5779	819	0.6189	0.5034
121601	ANO4	12	101133841	101522419	1312	0.8696	0.7481	1473	0.6189	0.744
26476	OR10J1	1	159409512	159410600	7	0.9416	0.9363	137	0.6189	0.9887
125061	AFMID	17	76183398	76203782	98	0.3939	0.541	284	0.619	0.6225
148867	SLC30A7	1	101361632	101552821	285	0.5434	0.4948	347	0.619	0.5308
84250	ANKRD32	5	93953086	94033326	251	0.5777	0.2936	355	0.619	0.3171
26532	OR10H3	19	15852203	15853153	7	0.8558	0.7594	220	0.619	0.8963
54733	SLC35F2	11	107661717	107729914	326	0.7229	0.5147	508	0.6191	0.4908
1270	CNTF	11	58390146	58393206	5	0.9685	0.9714	93	0.6191	0.5446
27166	PRELID1	5	176730763	176733960	9	0.2592	0.185	114	0.6192	0.4365
200523	TEX37	2	88824115	88829196	13	0.4402	0.3243	189	0.6192	0.4361
3812	KIR3DL2	19	55361898	55378670	10	0.4692	0.6342	31	0.6192	0.6304
51499	TRIAP1	12	120881764	120884215	1	0.2053	0.2053	128	0.6194	0.411
163223	ZNF676	19	22361903	22379753	54	0.4126	0.4075	188	0.6194	0.4447
64145	RBSN	3	15111580	15140662	66	0.3567	0.2588	176	0.6195	0.4016
493856	CISD2	4	103749224	103813964	129	0.5404	0.638	232	0.6195	0.6549
392390	OR1L6	9	125512127	125513062	8	0.4029	0.3892	100	0.6196	0.4229
10755	GIPC1	19	14588571	14606961	54	0.5973	0.5948	160	0.6196	0.4718
114897	C1QTNF1	17	77019016	77045870	82	0.4827	0.2984	204	0.6199	0.4802
55729	ATF7IP	12	14518566	14655864	353	0.5999	0.3652	479	0.6199	0.3792
5798	PTPRN	2	220154345	220174295	43	0.6068	0.5912	173	0.6199	0.4403
133686	NADK2	5	36192694	36242258	108	0.7675	0.5368	249	0.6199	0.3598
3755	KCNG1	20	49620193	49639675	49	0.4669	0.4224	166	0.62	0.3929
8513	LIPF	10	90424146	90438572	49	0.4726	0.538	189	0.62	0.4688
23527	ACAP2	3	194995465	195163817	492	0.5	0.9854	625	0.62	0.9523
23041	MON2	12	62860597	62991363	357	0.5423	0.6245	511	0.62	0.6523
10974	ADIRF	10	88728188	88730666	6	0.4022	0.5754	160	0.6201	0.4965
3741	KCNA5	12	5153085	5155954	5	0.534	0.5444	185	0.6201	0.9805
8655	DYNLL1	12	120907660	120936298	81	0.6159	0.4283	216	0.6201	0.3922
441098	LOC441098	5	99724925	99729362	0	NA	NA	53	0.6201	0.5253
2019	EN1	2	119599747	119605759	9	0.5099	0.5658	162	0.6203	0.4526
337970	KRTAP19-3	21	31863782	31864275	1	0.3426	0.3426	89	0.6204	0.3305
51059	FAM135B	8	139142266	139509065	1237	0.5593	0.9575	1371	0.6204	0.9254
3611	ILK	11	6624938	6632105	30	0.2527	0.1608	146	0.6205	0.5065
26190	FBXW2	9	123519254	123555740	49	0.4851	0.2718	120	0.6205	0.3554
64096	GFRA4	20	3639939	3644046	19	0.6699	0.696	231	0.6205	0.5419
22918	CD93	20	23059993	23066977	13	0.553	0.542	180	0.6206	0.4117
93517	SDR42E1	16	82031251	82045093	33	0.2811	0.2892	142	0.6207	0.5951
3419	IDH3A	15	78441698	78462884	51	0.765	0.7829	178	0.6207	0.5949
5525	PPP2R5A	1	212458879	212535205	173	0.5543	0.3854	331	0.6208	0.3892
51144	HSD17B12	11	43702108	43878169	485	0.6187	0.6382	645	0.6208	0.5337
55601	DDX60	4	169137442	169239958	340	0.6763	0.7754	456	0.6208	0.5404
3219	HOXB9	17	46698518	46703835	15	0.3562	0.3076	169	0.6209	0.4758
115752	DIS3L	15	66585633	66626236	121	0.3996	0.2405	266	0.6209	0.4135
389075	RESP18	2	220192131	220197899	20	0.4048	0.2643	149	0.6209	0.4491
64965	MRPS9	2	105654483	105716418	235	0.9216	0.7372	356	0.621	0.6411
59344	ALOXE3	17	7999218	8022365	84	0.3703	0.2088	226	0.6211	0.3977
4684	NCAM1	11	112831969	113149158	973	0.7684	0.8628	1107	0.6212	0.8771
23177	CEP68	2	65283495	65314142	113	0.8002	0.7074	264	0.6213	0.7523
10686	CLDN16	3	190105661	190129932	83	0.3551	0.5452	288	0.6214	0.7084
60370	AVPI1	10	99437181	99447015	38	0.4936	0.7255	176	0.6214	0.5115
27086	FOXP1	3	71003865	71633140	1473	0.6443	0.7789	1564	0.6214	0.7623
10324	KLHL41	2	170366212	170382772	32	0.6463	0.6159	148	0.6214	0.4027
93	ACVR2B	3	38495790	38534633	91	0.4829	0.4416	185	0.6215	0.4657
27433	TOR2A	9	130493803	130497628	13	0.2249	0.1797	120	0.6216	0.4268
50486	G0S2	1	209848670	209849735	4	0.2339	0.1773	140	0.6216	0.3921
84305	WIBG	12	56295197	56321697	37	0.4647	0.4372	79	0.6216	0.5281
202134	FAM153B	5	175490712	175541801	9	0.9382	0.9356	29	0.6216	0.9251
117247	SLC16A10	6	111408728	111544608	280	0.6412	0.4744	385	0.6218	0.4065
7702	ZNF143	11	9482512	9550071	159	0.7013	0.7085	266	0.622	0.5628
51398	WDR83OS	19	12778881	12780465	3	0.7418	0.7794	75	0.622	0.8665
112752	IFT43	14	76452096	76550416	249	0.56	0.5122	339	0.6221	0.5281
23164	MPRIP	17	16945790	17095962	466	0.7536	0.6142	579	0.6222	0.6093
51371	POMP	13	29233141	29253094	46	0.4669	0.5198	181	0.6224	0.585
2166	FAAH	1	46859939	46879520	37	0.4832	0.3538	192	0.6224	0.3604
121665	SPPL3	12	121200313	121342155	448	0.5998	0.5129	605	0.6225	0.4895
256472	TMEM151A	11	66059373	66064135	9	0.7633	0.6286	86	0.6226	0.6071
84812	PLCD4	2	219472488	219501909	47	0.5434	0.397	136	0.6227	0.404
54799	MBTD1	17	49254786	49337788	187	0.5411	0.6697	315	0.6228	0.6789
146956	EME1	17	48450581	48458820	27	0.5846	0.5583	199	0.6228	0.5995
9080	CLDN9	16	3062457	3064506	3	0.2115	0.1751	115	0.6229	0.4806
5595	MAPK3	16	30125426	30134630	11	0.4438	0.3772	73	0.623	0.5293
84695	LOXL3	2	74759946	74781088	30	0.5802	0.5583	80	0.6231	0.5846
6609	SMPD1	11	6411644	6416228	7	0.6058	0.498	120	0.6231	0.6741
124808	CCDC43	17	42754805	42767355	10	0.8275	0.7293	106	0.6231	0.5604
4869	NPM1	5	170814652	170837888	60	0.941	0.9593	209	0.6233	0.65
8427	ZNF282	7	148892560	148923339	100	0.4749	0.3855	224	0.6235	0.4618
100652824	KIAA2012	2	202937978	203061886	330	0.5324	0.4623	462	0.6235	0.6085
2957	GTF2A1	14	81641796	81687575	93	0.6578	0.6107	202	0.6236	0.5399
1326	MAP3K8	10	30722950	30750762	61	0.6583	0.4434	183	0.6236	0.4673
4653	MYOC	1	171604557	171621773	74	0.5135	0.3655	261	0.6237	0.539
83744	ZNF484	9	95607313	95640320	85	0.5372	0.3823	222	0.6237	0.4199
200407	CREG2	2	101964816	102003965	110	0.5385	0.3988	212	0.6237	0.4522
8404	SPARCL1	4	88394483	88450798	188	0.3782	0.2057	337	0.6239	0.3904
9489	PGS1	17	76374705	76420740	167	0.816	0.6482	318	0.6239	0.5583
374739	TEPP	16	58010339	58022020	39	0.5112	0.3142	168	0.624	0.6682
23522	KAT6B	10	76584685	76792380	309	0.6329	0.3742	396	0.624	0.3488
83595	SOX7	8	10581278	10588084	28	0.8758	0.7694	206	0.624	0.6255
51441	YTHDF2	1	29063133	29096287	58	0.9841	0.9505	136	0.624	0.8229
10270	AKAP8	19	15464332	15490638	44	0.5932	0.5948	106	0.6241	0.5091
23520	ANP32C	4	165118159	165118863	3	0.8212	0.7759	147	0.6241	0.7044
91748	ELMSAN1	14	74181825	74256988	209	0.5795	0.3815	331	0.6242	0.3903
90835	C16orf93	16	30768733	30773598	6	0.5384	0.5331	39	0.6244	0.656
84138	SLC7A6OS	16	68318043	68344868	54	0.5543	0.5534	173	0.6244	0.5454
7039	TGFA	2	70674412	70781147	353	0.633	0.7499	520	0.6244	0.5711
645	BLVRB	19	40953691	40971725	55	0.3084	0.3539	190	0.6245	0.5489
79627	OGFRL1	6	71998477	72013267	57	0.3368	0.6292	275	0.6245	0.8562
149373	LOC149373	1	231319845	231323373	21	0.782	0.6984	175	0.6245	0.4333
25780	RASGRP3	2	33661416	33789798	457	0.8398	0.6229	648	0.6245	0.4929
89858	SIGLEC12	19	51994613	52005043	86	0.4558	0.5586	370	0.6247	0.5507
29078	NDUFAF4	6	97337187	97345767	31	0.4714	0.665	181	0.6247	0.6699
81627	TRMT1L	1	185087217	185126230	68	0.5332	0.2505	129	0.6247	0.3617
80339	PNPLA3	22	44319619	44343451	109	0.5667	0.2893	299	0.6247	0.4473
51514	DTL	1	212208919	212278187	235	0.6023	0.4367	378	0.6247	0.4646
123970	C16orf78	16	49407808	49433321	93	0.6923	0.506	193	0.6247	0.7051
151790	WDR49	3	167196289	167371747	335	0.7402	0.5452	412	0.6247	0.3669
406	ARNTL	11	13299325	13408813	295	0.6842	0.4106	475	0.6249	0.3494
606495	CYB5RL	1	54638009	54665746	72	0.8278	0.6593	225	0.625	0.4189
285598	ARL10	5	175792477	175800934	20	0.5324	0.5886	137	0.6252	0.4358
9019	MPZL1	1	167691187	167761156	206	0.6543	0.5426	368	0.6253	0.6438
65009	NDRG4	16	58497549	58547523	131	0.7696	0.9129	293	0.6253	0.4789
2274	FHL2	2	105977272	106055230	279	0.5951	0.5826	438	0.6255	0.5268
375298	CERKL	2	182401399	182521834	361	0.6107	0.4726	455	0.6255	0.5399
9330	GTF3C3	2	197627756	197664492	42	0.6702	0.6367	117	0.6255	0.4119
4207	MEF2BNB-MEF2B	19	19256376	19303400	179	0.7124	0.6041	263	0.6256	0.6687
4916	NTRK3	15	88419948	88800026	926	0.6461	0.5594	1021	0.6257	0.5283
5584	PRKCI	3	169940220	170023770	297	0.5464	0.6086	434	0.6259	0.659
4673	NAP1L1	12	76438672	76478738	62	0.5529	0.4209	108	0.6259	0.3999
10884	MRPS30	5	44809027	44815616	9	0.6539	0.5524	106	0.6259	0.4531
3589	IL11	19	55875750	55881831	2	0.4275	0.437	101	0.626	0.4954
51390	AIG1	6	143381979	143661441	581	0.6683	0.8312	715	0.626	0.6882
138883	OR1N1	9	125288637	125289572	4	0.9159	0.9456	242	0.626	0.7665
84814	PPAPDC3	9	134165069	134184649	55	0.4773	0.8176	157	0.6261	0.6729
340267	COL28A1	7	7398244	7575460	614	0.5328	0.8421	733	0.6261	0.8969
64285	RHBDF1	16	108058	126354	27	0.8304	0.673	120	0.6261	0.7628
64215	DNAJC1	10	22045477	22292679	414	0.5944	0.4457	489	0.6262	0.4184
55320	MIS18BP1	14	45672393	45722714	85	0.6015	0.5007	149	0.6262	0.4506
54826	GIN1	5	102421704	102455842	111	0.6212	0.4681	253	0.6262	0.4348
3248	HPGD	4	175411328	175444049	120	0.4702	0.2578	299	0.6263	0.3626
4642	MYO1D	17	30819628	31203902	786	0.5848	0.6012	852	0.6265	0.6011
84153	RNASEH2C	11	65485144	65488409	6	0.7007	0.6357	115	0.6265	0.4465
56477	CCL28	5	43376747	43412488	101	0.3406	0.2727	254	0.6266	0.5669
100534592	URGCP-MRPS24	7	43906157	43946231	105	0.436	0.4132	252	0.6266	0.5605
7299	TYR	11	88911040	89028927	361	0.544	0.5309	477	0.6266	0.6297
81025	GJA9	1	39339739	39347298	26	0.6721	0.6057	155	0.6266	0.5527
392862	GRID2IP	7	6536409	6591067	190	0.7909	0.603	347	0.6266	0.3824
7009	TMBIM6	12	50135293	50158717	74	0.6933	0.4069	195	0.6267	0.4058
10929	SRSF8	11	94800041	94804387	12	0.7046	0.5807	146	0.6268	0.6332
51720	UIMC1	5	176332006	176433795	332	0.6068	0.5065	478	0.6269	0.4976
642597	C18orf42	18	5143672	5197507	184	0.7985	0.8102	391	0.6269	0.5149
80184	CEP290	12	88442790	88535993	121	0.658	0.4804	177	0.627	0.4049
353116	RILPL1	12	123955909	124018265	143	0.7065	0.5884	267	0.6271	0.4644
10209	EIF1	17	39845127	39847898	2	0.915	0.9159	168	0.6271	0.6679
90678	LRSAM1	9	130213765	130265780	123	0.5116	0.4804	239	0.6272	0.5262
728255	KRTAP1-4	17	39185929	39186377	6	0.752	0.7596	199	0.6272	0.4675
126820	WDR63	1	85527993	85598821	248	0.5891	0.6883	358	0.6273	0.5861
6734	SRPR	11	126132814	126138877	19	0.4574	0.3029	142	0.6274	0.4271
57449	PLEKHG5	1	6526152	6580121	156	0.4984	0.4036	307	0.6274	0.4825
120406	NXPE2	11	114549200	114579357	109	0.6058	0.5652	257	0.6274	0.4829
57648	KIAA1522	1	33207492	33240571	57	0.636	0.5062	148	0.6275	0.3979
26508	HEYL	1	40089103	40105348	42	0.654	0.7877	163	0.6275	0.6435
254013	METTL20	12	31800094	31822016	67	0.9398	0.8807	281	0.6275	0.456
8883	NAE1	16	66836781	66864880	62	0.4827	0.5066	150	0.6276	0.6286
11177	BAZ1A	14	35221937	35344853	391	0.5296	0.4309	538	0.6277	0.5118
85360	SYDE1	19	15218214	15225790	14	0.5681	0.7007	216	0.6277	0.4615
26025	PCDHGA12	5	140810158	140892546	227	0.639	0.6448	340	0.6277	0.5348
56413	LTB4R2	14	24779357	24781259	2	0.6929	0.6877	112	0.6277	0.4898
2209	FCGR1A	1	149754232	149764074	1	0.3772	0.3772	3	0.6278	0.5647
6573	SLC19A1	21	46934629	46983045	111	0.5454	0.6752	252	0.6278	0.5196
5596	MAPK4	18	48086484	48258196	449	0.4945	0.6574	580	0.6279	0.7911
2189	FANCG	9	35073833	35080043	11	0.859	0.828	101	0.628	0.7497
891	CCNB1	5	68462837	68474072	31	0.5703	0.6187	144	0.6281	0.767
390877	LOC390877	19	6396362	6412415	46	0.3946	0.5821	186	0.6282	0.9041
284018	C17orf58	17	65987217	65989765	3	0.4935	0.5646	83	0.6283	0.3981
5670	PSG2	19	43568362	43586893	105	0.6017	0.379	320	0.6284	0.4632
54617	INO80	15	41271078	41408340	271	0.8163	0.6689	393	0.6284	0.4862
80174	DBF4B	17	42785976	42829637	87	0.7031	0.5214	161	0.6286	0.5161
11104	KATNA1	6	149916009	149970154	113	0.5353	0.7801	185	0.6287	0.7466
283130	SLC25A45	11	65142663	65151172	14	0.6101	0.8204	83	0.6287	0.5019
283635	FAM177A1	14	35514113	35552589	140	0.7787	0.6261	301	0.6287	0.5685
55106	SLFN12	17	33738079	33760302	74	0.4261	0.5982	229	0.6288	0.6132
114786	XKR4	8	56015017	56438714	1420	0.602	0.337	1567	0.6288	0.4057
7226	TRPM2	21	45770046	45862964	174	0.4723	0.2905	286	0.629	0.3918
2030	SLC29A1	6	44187242	44201888	22	0.4789	0.305	166	0.6292	0.4112
8195	MKKS	20	10385428	10414887	110	0.9356	0.888	273	0.6292	0.4469
116461	TSEN15	1	184020811	184043346	37	0.4125	0.2352	133	0.6293	0.455
80018	NAA25	12	112464493	112546826	127	0.6749	0.5782	187	0.6293	0.5491
9154	SLC28A1	15	85427794	85489027	321	0.8458	0.6463	468	0.6293	0.6936
2125	EVPL	17	74002926	74023533	52	0.4146	0.8456	140	0.6294	0.9076
85013	TMEM128	4	4237269	4249965	90	0.5082	0.4038	282	0.6294	0.6709
8772	FADD	11	70049269	70053508	6	0.1874	0.1693	166	0.6296	0.4422
55011	PIH1D1	19	49949550	49955266	14	0.6289	0.5474	107	0.6296	0.4772
11199	ANXA10	4	169013688	169108893	241	0.6513	0.3866	402	0.6297	0.3642
25820	ARIH1	15	72766667	72878904	135	0.6255	0.6957	177	0.6298	0.6139
23546	SYNGR4	19	48867559	48879634	23	0.8199	0.7171	167	0.6298	0.3552
5692	PSMB4	1	151372041	151374412	3	0.6856	0.6407	88	0.6299	0.5477
55437	STRADB	2	202316392	202359501	69	0.4126	0.3068	162	0.6301	0.459
28316	CDH20	18	59000815	59237123	620	0.5069	0.3401	742	0.6301	0.4713
54764	ZRANB1	10	126605704	126676005	132	0.3665	0.1777	317	0.6302	0.3742
100130967	C6orf99	6	159290887	159331385	172	0.5719	0.9273	346	0.6302	0.8258
1196	CLK2	1	155232659	155243305	10	0.1692	0.2039	78	0.6303	0.513
3169	FOXA1	14	38058757	38064325	10	0.2259	0.2545	125	0.6303	0.4745
5696	PSMB8	6	32808494	32812712	23	0.2794	0.1846	366	0.6305	0.5466
149371	EXOC8	1	231468482	231473578	10	0.29	0.2891	127	0.6305	0.4207
84913	ATOH8	2	85980909	86018506	89	0.4125	0.2226	243	0.6305	0.4504
55165	CEP55	10	95256369	95288849	128	0.7243	0.6346	372	0.6305	0.5306
2676	GFRA3	5	137588069	137610544	48	0.7822	0.7533	151	0.6305	0.6094
51542	VPS54	2	64119280	64246526	435	0.5904	0.4234	569	0.6306	0.4109
55600	ITLN1	1	160846330	160854960	37	0.7303	0.6499	217	0.6308	0.5671
4158	MC2R	18	13882043	13915535	135	0.5353	0.9311	331	0.6309	0.708
2841	GPR18	13	99906967	99910682	10	0.6984	0.5559	102	0.6309	0.4486
337969	KRTAP19-2	21	31859509	31859667	0	NA	NA	83	0.631	0.3426
5763	PTMS	12	6875255	6880118	9	0.5821	0.4904	151	0.6312	0.5187
441239	LOC441239	7	64348648	64350984	12	0.7714	0.7709	191	0.6312	0.5744
23493	HEY2	6	126066211	126082415	29	0.4685	0.2656	87	0.6313	0.3915
644041	C18orf63	18	71983110	72026422	113	0.5308	0.3933	344	0.6313	0.5108
22974	TPX2	20	30326904	30389605	121	0.6221	0.3272	209	0.6313	0.3183
7486	WRN	8	30890778	31031277	301	0.569	0.3298	390	0.6314	0.376
81563	C1orf21	1	184356150	184598155	664	0.6087	0.5176	828	0.6314	0.5237
9456	HOMER1	5	78669647	78809659	364	0.7522	0.6725	478	0.6314	0.4571
6169	RPL38	17	72199795	72206019	7	0.7757	0.8148	178	0.6315	0.8339
389177	TMEM212	3	171561139	171577108	35	0.5712	0.5429	180	0.6316	0.525
6713	SQLE	8	126010720	126034525	91	0.7467	0.6192	239	0.6316	0.376
54507	ADAMTSL4	1	150521846	150533413	22	0.1509	0.08215	114	0.6317	0.6967
5252	PHF1	6	33378773	33384230	11	0.4032	0.4218	130	0.6317	0.7781
81576	CCDC130	19	13842574	13874108	77	0.6339	0.4731	130	0.6319	0.427
65012	SLC26A10	12	58013693	58019934	7	0.7984	0.8789	98	0.6319	0.8472
55031	USP47	11	11862970	11980872	292	0.5651	0.5638	474	0.632	0.5807
23567	ZNF346	5	176449681	176508189	194	0.5904	0.4579	361	0.632	0.5346
10902	BRD8	5	137475455	137514358	75	0.6967	0.6083	160	0.632	0.3964
55237	VRTN	14	74815166	74826711	15	0.2342	0.1655	130	0.6321	0.5878
5284	PIGR	1	207101867	207119814	47	0.2957	0.1364	132	0.6321	0.4269
79228	THOC6	16	3074032	3077756	7	0.5875	0.5813	125	0.6321	0.4806
25961	NUDT13	10	74870133	74891583	43	0.5879	0.7624	136	0.6321	0.7172
27436	EML4	2	42396490	42559688	507	0.6522	0.351	638	0.6322	0.3426
26227	PHGDH	1	120254419	120286849	87	0.9339	0.8812	192	0.6323	0.864
1233	CCR4	3	32993066	32996403	3	0.2565	0.282	100	0.6324	0.457
54739	XAF1	17	6658716	6678966	48	0.8462	0.8897	192	0.6324	0.7579
123169	LEO1	15	52230222	52263995	107	0.6509	0.4185	208	0.6325	0.4954
134145	FAM173B	5	10225619	10250145	142	0.6018	0.5082	321	0.6326	0.4493
5327	PLAT	8	42032236	42065242	70	0.5324	0.4342	148	0.6327	0.4792
132989	C4orf36	4	87797358	87824820	93	0.7027	0.5393	189	0.6327	0.4598
84890	ADO	10	64564516	64568239	7	0.264	0.2625	130	0.6328	0.5488
2152	F3	1	94994732	95007413	28	0.3657	0.6932	170	0.6329	0.725
23601	CLEC5A	7	141627157	141646783	52	0.4398	0.6999	112	0.6329	0.7644
8548	BLZF1	1	169337122	169365782	82	0.5582	0.3431	219	0.6329	0.3837
3747	KCNC2	12	75433858	75603584	494	0.6173	0.3901	574	0.633	0.4176
4074	M6PR	12	9092957	9102357	24	0.838	0.7235	141	0.6331	0.5451
390038	OR51D1	11	4660945	4662068	4	0.2704	0.4188	221	0.6332	0.6009
284111	SLC13A5	17	6588038	6616886	108	0.6713	0.5182	218	0.6332	0.6823
10591	DNPH1	6	43193367	43197211	8	0.2503	0.1791	146	0.6334	0.565
55334	SLC39A9	14	69865096	69929107	138	0.5071	0.7561	264	0.6334	0.8007
127253	TYW3	1	75198836	75232361	115	0.7158	0.5207	250	0.6334	0.4133
353141	LCE2D	1	152635887	152637135	5	0.3745	0.2876	170	0.6336	0.4191
153769	SH3RF2	5	145316126	145458680	328	0.5146	0.2699	460	0.6336	0.3439
3178	HNRNPA1	12	54674480	54680871	6	0.3643	0.3144	55	0.6337	0.4253
9322	TRIP10	19	6739693	6751529	8	0.6409	0.6852	60	0.6337	0.4244
81567	TXNDC5	6	7881483	7911047	116	0.2961	0.317	264	0.6338	0.6973
11092	C9orf9	9	135754282	135765419	15	0.5129	0.5269	166	0.6338	0.4277
5322	PLA2G5	1	20386157	20418394	118	0.5659	0.545	253	0.6338	0.4854
9892	SNAP91	6	84262604	84419127	324	0.581	0.5488	416	0.6338	0.5397
669	BPGM	7	134331531	134364568	114	0.575	0.6567	295	0.634	0.522
91893	FDXACB1	11	111744780	111750181	13	0.8627	0.8175	111	0.634	0.5003
5775	PTPN4	2	120517207	120742496	428	0.6421	0.8988	511	0.6341	0.8801
60685	ZFAND3	6	37787272	38161637	1311	0.5974	0.6772	1463	0.6342	0.6853
374977	MROH7	1	55107427	55175939	237	0.4723	0.4074	436	0.6343	0.5075
143879	KBTBD3	11	105921825	105948465	54	0.5746	0.5288	129	0.6343	0.4522
57221	ARFGEF3	6	138483053	138665800	535	0.5339	0.8322	693	0.6345	0.8402
4222	MEOX1	17	41717757	41739262	65	0.6263	0.4226	177	0.6345	0.4069
119385	AGAP11	10	88728239	88769960	117	0.7157	0.5146	252	0.6346	0.4626
60492	CCDC90B	11	82972498	82997445	80	0.8614	0.7986	172	0.6347	0.8079
90226	UCN2	3	48599151	48601201	4	0.4695	0.4972	60	0.6348	0.5971
389400	GFRAL	6	55192267	55267291	543	0.5709	0.3854	684	0.6348	0.4234
256158	HMCN2	9	133223389	133309510	343	0.6255	0.5099	406	0.6348	0.5071
283951	C16orf91	16	1469745	1470801	0	NA	NA	188	0.6349	0.599
634	CEACAM1	19	43011458	43032661	10	0.6467	0.5804	39	0.635	0.6457
554251	FBXO48	2	68689498	68694448	6	0.2663	0.3995	139	0.6351	0.7711
53832	IL20RA	6	137321108	137366317	121	0.4439	0.8003	303	0.6351	0.9271
7174	TPP2	13	103249286	103331524	316	0.4441	0.4536	562	0.6353	0.6282
54788	DNAJB12	10	74092588	74114907	57	0.5853	0.4394	143	0.6353	0.4708
89894	TMEM116	12	112369086	112451023	149	0.5092	0.4313	217	0.6354	0.4796
401265	KLHL31	6	53512699	53530506	73	0.9783	0.9205	267	0.6354	0.975
729246	PRR20D	13	57734766	57737787	0	NA	NA	40	0.6354	0.5209
9392	TGFBRAP1	2	105865861	105946148	257	0.9114	0.7364	410	0.6355	0.687
5193	PEX12	17	33901814	33905656	8	0.9344	0.936	154	0.6355	0.9277
84549	MAK16	8	33342685	33358778	45	0.5645	0.533	191	0.6356	0.5381
2650	GCNT1	9	79034752	79122332	357	0.8002	0.8413	516	0.6356	0.6929
10579	TACC2	10	123748689	124014057	1086	0.5647	0.3489	1278	0.6357	0.4283
58160	NFE4	7	102613884	102619114	11	0.5985	0.5984	74	0.6358	0.4302
51136	RNFT1	17	58029723	58042117	20	0.3957	0.6509	47	0.636	0.7397
9709	HERPUD1	16	56965974	56977793	31	0.9621	0.938	231	0.636	0.6176
342527	SMTNL2	17	4487276	4511614	96	0.5359	0.4589	215	0.6361	0.4775
10485	C1orf61	1	156374048	156426441	69	0.5747	0.4683	159	0.6363	0.4173
4835	NQO2	6	3000067	3019997	142	0.6065	0.3713	361	0.6363	0.5142
222223	KIAA1324L	7	86506222	86689014	436	0.5361	0.5678	590	0.6364	0.5878
5457	POU4F1	13	79173227	79177695	9	0.2531	0.4665	118	0.6365	0.5413
56999	ADAMTS9	3	64501330	64673676	516	0.6424	0.6939	683	0.6367	0.54
54675	CRLS1	20	5986739	6020699	98	0.4844	0.5361	246	0.6368	0.5925
9063	PIAS2	18	44388900	44500130	297	0.7291	0.4076	440	0.6369	0.3875
6098	ROS1	6	117609530	117747018	462	0.5171	0.482	684	0.637	0.5949
317703	VN1R4	19	53770013	53770918	1	0.4581	0.4581	205	0.6371	0.47
1909	EDNRA	4	148402069	148466106	131	0.5683	0.3094	254	0.6371	0.4019
55691	FRMD4A	10	13685706	14372866	3017	0.5839	0.3861	3172	0.6371	0.4005
5816	PVALB	22	37196745	37215517	66	0.5901	0.4068	182	0.6371	0.757
56891	LGALS14	19	40194946	40200088	18	0.734	0.7134	158	0.6371	0.7623
10335	MRVI1	11	10594638	10715535	419	0.8233	0.664	548	0.6371	0.7477
84419	C15orf48	15	45722727	45725647	12	0.1989	0.2661	136	0.6372	0.5854
55062	WIPI1	17	66417422	66453653	104	0.7253	0.5477	208	0.6372	0.4657
84106	PRAM1	19	8554940	8567538	27	0.8395	0.7207	188	0.6374	0.4816
374877	C19orf45	19	7562445	7573336	23	0.3155	0.2062	165	0.6375	0.4226
152579	SCFD2	4	53738797	54232242	1186	0.6452	0.5267	1348	0.6375	0.5114
64768	IPPK	9	95375466	95432547	165	0.9108	0.9011	299	0.6375	0.803
83737	ITCH	20	32951041	33099198	212	0.5425	0.4147	280	0.6377	0.482
147670	SMIM17	19	57154527	57168614	54	0.3859	0.3297	208	0.6378	0.5249
200845	KCTD6	3	58477823	58488087	19	0.4785	0.3402	116	0.6378	0.7759
6331	SCN5A	3	38589553	38691164	340	0.7226	0.8554	456	0.6378	0.617
23608	MKRN1	7	140152840	140179369	71	0.8751	0.7799	238	0.6378	0.3683
8848	TSC22D1	13	45006279	45150701	308	0.6104	0.4885	386	0.638	0.4905
5697	PYY	17	42030101	42081837	118	0.5429	0.5007	230	0.6381	0.5408
442117	GALNTL6	4	172734575	173961559	3093	0.6439	0.4022	3165	0.6381	0.3899
6117	RPA1	17	1733273	1802848	178	0.4425	0.2606	305	0.6382	0.4807
122809	SOCS4	14	55493844	55516207	50	0.7904	0.6728	144	0.6383	0.4085
5226	PGD	1	10458884	10480565	48	0.804	0.5945	186	0.6383	0.4283
55586	MIOX	22	50925213	50928750	10	0.3011	0.5261	158	0.6385	0.4597
6936	GCFC2	2	75889831	75938482	139	0.4754	0.5479	277	0.6385	0.7144
116534	MRGPRE	11	3249041	3253616	21	0.6086	0.4125	158	0.6385	0.4268
64425	POLR1E	9	37485945	37503694	116	0.4019	0.3747	224	0.6386	0.498
100137047	JMJD7	15	42120283	42129785	41	0.447	0.4465	146	0.6386	0.624
200634	KRTCAP3	2	27665233	27669348	7	0.4981	0.497	94	0.6386	0.8452
83657	DYNLRB2	16	80574854	80584713	46	0.1986	0.469	261	0.6387	0.7107
2960	GTF2E1	3	120461558	120502216	93	0.5388	0.5883	192	0.6387	0.6088
342900	LEUTX	19	40267234	40276775	19	0.6586	0.6117	200	0.6387	0.5145
10344	CCL26	7	75398842	75419064	102	0.2278	0.1397	387	0.6389	0.4845
60509	AGBL5	2	27274291	27293490	29	0.4197	0.2796	91	0.6389	0.4161
51072	MEMO1	2	32092892	32236116	312	0.65	0.4495	428	0.639	0.4541
100287898	TTC34	1	2572807	2706230	77	0.697	0.6264	188	0.6391	0.6377
6934	TCF7L2	10	114709978	114927437	527	0.572	0.5443	599	0.6392	0.6281
55005	RMND1	6	151725897	151773316	186	0.5415	0.5303	317	0.6393	0.542
11170	FAM107A	3	58549841	58613337	268	0.8113	0.9237	442	0.6393	0.8893
8773	SNAP23	15	42783442	42825259	64	0.4966	0.3742	170	0.6394	0.3921
60672	MIIP	1	12079299	12092106	22	0.3728	0.669	117	0.6395	0.8798
642	BLMH	17	28575213	28619184	67	0.6891	0.8661	148	0.6395	0.6896
10864	SLC22A7	6	43265737	43273276	11	0.8069	0.8813	130	0.6395	0.6075
114880	OSBPL6	2	179059208	179264160	644	0.8441	0.6986	828	0.6395	0.3865
7545	ZIC1	3	147127181	147134506	11	0.3586	0.4285	108	0.6396	0.5782
1493	CTLA4	2	204732511	204738683	6	0.2636	0.489	116	0.6397	0.7583
729440	CCDC61	19	46498719	46521874	89	0.5813	0.5956	187	0.6399	0.4668
136647	MPLKIP	7	40172342	40174251	0	NA	NA	77	0.64	0.4748
79089	TMUB2	17	42264300	42269099	10	0.227	0.2975	96	0.6401	0.4795
3656	IRAK2	3	10206561	10285427	286	0.4608	0.3623	444	0.6401	0.5331
59277	NTN4	12	96051583	96184565	509	0.6451	0.5211	662	0.6401	0.4427
2730	GCLM	1	94352590	94375154	60	0.7552	0.641	201	0.6402	0.5508
84101	USP44	12	95910336	95945278	107	0.8296	0.7534	307	0.6402	0.6663
1520	CTSS	1	150702672	150738433	72	0.5117	0.3675	145	0.6405	0.4841
9148	NEURL1	10	105253735	105352309	275	0.6916	0.4677	403	0.6405	0.453
9013	TAF1C	16	84211453	84220676	58	0.4096	0.3621	352	0.6406	0.4132
388564	TMEM238	19	55890612	55895627	13	0.3622	0.4913	121	0.6408	0.5117
55040	EPN3	17	48610043	48621111	38	0.3966	0.4069	184	0.6408	0.5198
7627	ZNF75A	16	3355406	3372935	33	0.3796	0.5852	82	0.6409	0.7379
84626	KRBA1	7	149412061	149431664	59	0.7173	0.4659	191	0.6409	0.4252
197370	NSMCE1	16	27236315	27280113	113	0.5359	0.3433	215	0.641	0.4402
64897	C12orf43	12	121440835	121454300	57	0.8569	0.7288	227	0.641	0.7974
132851	SPATA4	4	177105725	177116822	32	0.5604	0.542	212	0.6411	0.3665
729852	UMAD1	7	7680342	7918854	1160	0.6476	0.5298	1374	0.6411	0.5299
93550	ZFAND4	10	46111039	46168251	177	0.6704	0.3331	226	0.6411	0.3216
116085	SLC22A12	11	64358113	64369825	36	0.8222	0.6447	97	0.6411	0.6431
124411	ZNF720	16	31718741	31772886	85	0.5546	0.9135	175	0.6412	0.8297
143570	XRRA1	11	74550655	74660232	191	0.6179	0.4617	280	0.6412	0.4489
667	DST	6	56322785	56819426	976	0.6775	0.743	1091	0.6412	0.6983
79000	AUNIP	1	26158414	26185939	61	0.6296	0.692	126	0.6413	0.5601
9595	CYTIP	2	158271131	158300604	51	0.7052	0.5247	121	0.6413	0.4444
56978	PRDM8	4	81105033	81125483	58	0.4694	0.8099	214	0.6414	0.7474
56105	PCDHGA11	5	140800537	140892546	257	0.6674	0.6452	373	0.6414	0.5449
59	ACTA2	10	90694831	90751147	136	0.6075	0.8952	340	0.6415	0.5951
4597	MVD	16	88718343	88729495	42	0.6216	0.5584	187	0.6415	0.4792
84826	SFT2D3	2	128458597	128461407	10	0.6479	0.5768	176	0.6416	0.6943
25923	ATL3	11	63391554	63439533	52	0.6074	0.7985	97	0.6417	0.7114
8635	RNASET2	6	167342992	167370077	82	0.757	0.6645	274	0.6417	0.525
726	CAPN5	11	76777992	76837201	171	0.7605	0.6362	324	0.6417	0.5465
91947	ARRDC4	15	98503933	98517068	56	0.8078	0.6822	261	0.6417	0.8362
126410	CYP4F22	19	15619336	15663128	140	0.9288	0.9428	272	0.6417	0.5692
2224	FDPS	1	155278539	155290457	13	0.2588	0.3125	69	0.6418	0.5811
55692	LUC7L	16	238970	279449	75	0.501	0.5283	187	0.6419	0.5498
11277	TREX1	3	48506919	48509044	3	0.5792	0.5435	72	0.6419	0.5292
8048	CSRP3	11	19203577	19232118	106	0.8744	0.873	214	0.6419	0.5075
7579	ZSCAN20	1	33938232	33962105	53	0.8302	0.8574	188	0.642	0.7069
4651	MYO10	5	16662016	16936385	1021	0.5994	0.3937	1159	0.6421	0.3909
56547	MMP26	11	5009424	5013659	11	0.9391	0.9234	173	0.6421	0.4696
203286	ANKS6	9	101494291	101558794	118	0.5222	0.4405	210	0.6422	0.5006
5459	POU4F3	5	145718587	145720083	1	0.2025	0.2025	115	0.6423	0.5091
84960	CCDC183	9	139690033	139702364	21	0.4345	0.3935	154	0.6423	0.553
11278	KLF12	13	74260149	74708400	1493	0.55	0.3145	1635	0.6423	0.3861
1615	DARS	2	136664252	136743254	83	0.5612	0.3713	133	0.6425	0.4037
57178	ZMIZ1	10	80828751	81076285	880	0.6485	0.6369	1051	0.6425	0.6008
54925	ZSCAN32	16	3431661	3451065	45	0.7941	0.6693	164	0.6426	0.4166
55761	TTC17	11	43380435	43516483	314	0.5724	0.6262	408	0.6427	0.662
116496	FAM129A	1	184760159	184943718	458	0.6196	0.8637	560	0.6427	0.7991
8973	CHRNA6	8	42607763	42623929	36	0.5689	0.4867	124	0.6428	0.6289
56122	PCDHB14	5	140603078	140605860	9	0.7097	0.6314	159	0.6428	0.438
220002	CYB561A3	11	61116220	61129755	14	0.5492	0.5067	63	0.6429	0.4819
85444	LRRCC1	8	86019323	86058315	64	0.6867	0.8429	177	0.643	0.788
8367	HIST1H4E	6	26204873	26205249	3	0.5623	0.5139	197	0.6431	0.4639
55930	MYO5C	15	52484515	52587995	280	0.6075	0.6971	379	0.6431	0.6328
729250	PRR20E	13	57741331	57744352	0	NA	NA	36	0.6431	0.5386
140801	RPL10L	14	47120213	47121041	1	0.2238	0.2238	116	0.6432	0.3901
3290	HSD11B1	1	209859525	209908295	102	0.4121	0.8582	232	0.6432	0.8607
162417	NAGS	17	42082032	42086436	10	0.5169	0.4092	126	0.6432	0.4535
5687	PSMA6	14	35747811	35786680	132	0.7109	0.5432	271	0.6432	0.4912
7323	UBE2D3	4	103715540	103790050	167	0.582	0.6306	255	0.6433	0.6772
26040	SETBP1	18	42258849	42648475	833	0.7758	0.5347	955	0.6433	0.3631
55363	HEMGN	9	100689073	100707197	29	0.4396	0.5335	123	0.6435	0.4548
80267	EDEM3	1	184659625	184724041	133	0.5452	0.5294	253	0.6435	0.5485
51372	TMA7	3	48481686	48485537	10	0.652	0.563	79	0.6435	0.5263
6617	SNAPC1	14	62229075	62263146	153	0.4327	0.804	273	0.6436	0.8681
219557	C7orf62	7	88423420	88425031	6	0.2972	0.1906	180	0.6439	0.3921
65983	GRAMD3	5	125695788	125829853	420	0.7391	0.5054	572	0.6439	0.4343
55075	UACA	15	70946893	71055932	150	0.4559	0.2991	300	0.644	0.6197
388559	ZNF888	19	53409168	53426930	45	0.716	0.6664	165	0.6441	0.4111
23101	MCF2L2	3	182895831	183146031	747	0.7229	0.7643	897	0.6443	0.6021
283742	FAM98B	15	38746328	38777063	128	0.7799	0.5921	277	0.6443	0.3977
6496	SIX3	2	45169037	45173216	17	0.8526	0.9259	207	0.6443	0.4722
10008	KCNE3	11	74165886	74178600	35	0.4172	0.4528	175	0.6444	0.4616
79666	PLEKHF2	8	96145949	96168913	70	0.4549	0.3407	207	0.6444	0.4298
55175	KLHL11	17	40009799	40021629	30	0.7363	0.603	121	0.6444	0.4863
2527	FUT5	19	5865837	5870551	10	0.9205	0.8987	186	0.6444	0.8633
2802	GOLGA3	12	133345495	133405659	201	0.5103	0.27	370	0.6445	0.3792
643836	ZFP62	5	180272435	180288334	54	0.589	0.6295	212	0.6446	0.8534
92304	SCGB3A1	5	180017105	180018487	4	0.7221	0.7761	165	0.6446	0.5819
4125	MAN2B1	19	12757322	12777591	31	0.3773	0.5588	110	0.6447	0.7672
1118	CHIT1	1	203185207	203198860	48	0.4444	0.2373	188	0.6447	0.4561
8881	CDC16	13	115000320	115038150	85	0.8813	0.9777	248	0.6447	0.9004
23495	TNFRSF13B	17	16842398	16875432	146	0.3794	0.2219	328	0.6448	0.4052
10973	ASCC3	6	100956325	101329243	1019	0.5918	0.9449	1143	0.6448	0.9628
55608	ANKRD10	13	111530887	111567454	104	0.7126	0.456	281	0.6448	0.4282
138882	OR1N2	9	125315449	125316441	9	0.9704	0.9493	256	0.6449	0.7897
1429	CRYZ	1	75171170	75199092	82	0.5119	0.3498	217	0.6451	0.444
55127	HEATR1	1	236712305	236767841	330	0.5767	0.6153	571	0.6451	0.5892
400629	TEX19	17	80317123	80321652	6	0.7592	0.8219	155	0.6451	0.8015
83642	SELO	22	50639408	50656045	63	0.3384	0.5122	244	0.6452	0.6722
51318	MRPL35	2	86426478	86440913	32	0.7598	0.6414	187	0.6452	0.694
26056	RAB11FIP5	2	73300510	73340146	80	0.5689	0.5865	217	0.6453	0.4962
3562	IL3	5	131396347	131398896	2	0.4829	0.5135	101	0.6454	0.5681
728215	FAM155A	13	107820879	108519460	2718	0.7156	0.4833	2835	0.6454	0.3926
283991	UBALD2	17	74261286	74267379	14	0.7703	0.7591	142	0.6454	0.4951
79544	OR4K1	14	20403767	20404842	0	NA	NA	11	0.6455	0.8468
55521	TRIM36	5	114460459	114516243	144	0.5441	0.4168	276	0.6456	0.4711
864	RUNX3	1	25226002	25291648	167	0.8396	0.8165	338	0.6457	0.3959
29796	UQCR10	22	30163358	30166402	6	0.4778	0.4313	155	0.6458	0.5984
131	ADH7	4	100333418	100356667	74	0.5052	0.4182	236	0.6458	0.4758
759	CA1	8	86240458	86290342	101	0.543	0.4455	187	0.6458	0.4671
147872	CCDC155	19	49891475	49921256	69	0.6358	0.7099	207	0.6459	0.6478
9516	LITAF	16	11641578	11681322	173	0.5242	0.9237	382	0.646	0.8933
131096	KCNH8	3	19189946	19577135	628	0.6513	0.4287	665	0.646	0.4165
80209	PROSER1	13	39584002	39612213	77	0.943	0.9587	159	0.646	0.9698
388561	ZNF761	19	53935227	53961515	190	0.3783	0.1875	430	0.6461	0.4098
285335	SLC9C1	3	111859752	112013105	645	0.6582	0.3712	830	0.6461	0.3925
101929322	LOC101929322	7	64990495	65020238	0	NA	NA	5	0.6461	0.5286
56099	PCDHGB7	5	140797214	140892548	262	0.662	0.6269	385	0.6463	0.5384
79939	SLC35E1	19	16660648	16683193	30	0.5697	0.7391	105	0.6464	0.9122
55959	SULF2	20	46286150	46415360	540	0.656	0.7708	748	0.6464	0.6574
8777	MPDZ	9	13105700	13279660	289	0.6129	0.4041	392	0.6466	0.4246
144811	LACC1	13	44453420	44468068	54	0.5671	0.3261	241	0.6467	0.3947
153562	MARVELD2	5	68710939	68738701	48	0.6902	0.6139	131	0.6467	0.6091
1763	DNA2	10	70173821	70231878	196	0.749	0.5849	360	0.6467	0.5128
10942	PRSS21	16	2867164	2871723	4	0.8025	0.8039	36	0.6468	0.7138
6242	RTKN	2	74652988	74669060	19	0.6276	0.47	83	0.6469	0.5567
284067	C17orf105	17	41857803	41862054	14	0.6584	0.439	123	0.6469	0.4662
1823	DSC1	18	28709199	28742819	139	0.7115	0.5258	263	0.6469	0.4082
644524	NKX2-4	20	21376005	21378047	0	NA	NA	86	0.6469	0.8927
28956	LAMTOR2	1	156024517	156028301	7	0.3201	0.2571	67	0.647	0.4541
374768	SPEM1	17	7323652	7324956	4	0.5664	0.5157	109	0.647	0.5419
3364	HUS1	7	48002885	48019222	50	0.5747	0.3572	168	0.647	0.407
51004	COQ6	14	74416637	74429815	53	0.5523	0.4669	206	0.6471	0.4513
56954	NIT2	3	100053483	100075844	65	0.8324	0.6772	161	0.6471	0.8703
79748	LMAN1L	15	75105194	75118099	34	0.5728	0.4856	126	0.6472	0.4514
285190	RGPD4	2	108443388	108509000	11	0.646	0.5414	83	0.6472	0.6417
5586	PKN2	1	89149876	89301938	439	0.711	0.4016	574	0.6472	0.3337
3162	HMOX1	22	35777060	35790207	43	0.8594	0.925	183	0.6472	0.9437
84197	POMK	8	42948649	42978323	43	0.421	0.4378	109	0.6474	0.6152
54472	TOLLIP	11	1295598	1330892	121	0.5434	0.5776	266	0.6474	0.5635
146057	TTBK2	15	43030928	43213037	258	0.6088	0.951	321	0.6474	0.9584
140625	ACTRT2	1	2938046	2939467	6	0.7186	0.6656	172	0.6474	0.5827
9311	ASIC3	7	150745379	150749843	10	0.783	0.714	124	0.6474	0.5682
229	ALDOB	9	104182842	104198062	50	0.9285	0.8804	206	0.6474	0.8412
89	ACTN3	11	66314312	66330799	39	0.9636	0.8857	146	0.6474	0.5056
26521	TIMM8B	11	111955524	111957522	2	0.24	0.285	84	0.6475	0.5666
57663	USP29	19	57631509	57643294	37	0.3738	0.4737	224	0.6475	0.5448
6398	SECTM1	17	80278900	80291921	41	0.3712	0.7121	160	0.6477	0.7828
25853	DCAF12	9	34086381	34126771	129	0.7649	0.4927	252	0.6479	0.3943
55742	PARVA	11	12397988	12556903	520	0.5533	0.3684	697	0.6481	0.4103
2042	EPHA3	3	89156674	89531284	768	0.6378	0.6456	891	0.6481	0.658
10112	KIF20A	5	137514408	137523404	16	0.3338	0.2211	103	0.6483	0.4736
9337	CNOT8	5	154237755	154256352	27	0.3654	0.4782	131	0.6483	0.611
90050	FAM181A	14	94385240	94395954	38	0.7319	0.9747	259	0.6483	0.9377
196	AHR	7	17338276	17385775	58	0.5037	0.4722	137	0.6484	0.4778
143503	OR51E1	11	4665156	4676718	60	0.8183	0.6687	323	0.6484	0.5599
100996637	LOC100996637	2	495265	496631	3	0.9023	0.8801	142	0.6487	0.5567
55137	FIGN	2	164461447	164592618	251	0.5413	0.4353	356	0.6489	0.5209
284827	KRTAP13-4	21	31802594	31803076	1	0.1828	0.1828	90	0.649	0.3697
200010	SLC5A9	1	48688339	48714316	59	0.3668	0.2752	232	0.6491	0.4822
51142	CHCHD2	7	56169266	56174187	19	0.798	0.6972	188	0.6491	0.5562
80831	APOL5	22	36113919	36125530	54	0.3692	0.3178	220	0.6492	0.4339
4325	MMP16	8	89049460	89339717	832	0.6083	0.4683	977	0.6492	0.5305
4238	MFAP3	5	153418519	153437014	63	0.7985	0.8034	206	0.6493	0.7101
10949	HNRNPA0	5	137087073	137090039	3	0.3277	0.3838	54	0.6494	0.4673
91869	RFT1	3	53122499	53164480	101	0.4152	0.5815	203	0.6494	0.7502
653519	GPR89A	1	145764595	145827103	1	0.4448	0.4448	2	0.6494	0.6118
26517	TIMM13	19	2425622	2427914	9	0.4665	0.4388	143	0.6494	0.5265
8723	SNX4	3	125165488	125239058	228	0.7835	0.7091	380	0.6494	0.591
23028	KDM1A	1	23345937	23410184	80	0.7997	0.8931	161	0.6494	0.7476
221060	C10orf111	10	15137384	15139318	6	0.6656	0.7027	211	0.6495	0.5193
785	CACNB4	2	152689285	152955593	670	0.6501	0.5195	775	0.6496	0.4576
144809	FAM216B	13	43355686	43365685	34	0.3191	0.4921	167	0.6497	0.6335
150368	FAM109B	22	42470255	42475445	11	0.3998	0.3845	96	0.6497	0.4378
3909	LAMA3	18	21269562	21535030	515	0.7362	0.4885	599	0.6499	0.4468
6289	SAA2	11	18259780	18270221	20	0.8246	0.8206	181	0.6499	0.5111
1441	CSF3R	1	36931644	36948915	41	0.6284	0.5503	192	0.65	0.7734
6301	SARS	1	109756515	109780804	44	0.4242	0.417	205	0.6501	0.6331
23648	SSBP3	1	54691104	54872068	508	0.6741	0.4404	693	0.6501	0.3802
56181	MTFR1L	1	26146397	26159433	29	0.2614	0.4727	140	0.6502	0.6075
80306	MED28	4	17616273	17626160	28	0.4478	0.3091	139	0.6502	0.3878
6996	TDG	12	104359593	104382656	95	0.5838	0.51	286	0.6503	0.661
440585	FAM183A	1	43610800	43622067	47	0.7372	0.5775	223	0.6503	0.4998
84336	TMEM101	17	42088556	42100519	29	0.678	0.4845	123	0.6504	0.4465
197257	LDHD	16	75145758	75150670	6	0.7334	0.8536	182	0.6504	0.4665
84952	CGNL1	15	57668703	57842925	756	0.5545	0.6995	939	0.6506	0.8119
4162	MCAM	11	119179234	119189087	14	0.4988	0.6522	108	0.6507	0.5075
101928448	C5orf67	5	55809692	55830983	108	0.6566	0.5261	259	0.6507	0.4055
346653	FAM71F2	7	128311743	128328949	71	0.7553	0.5771	189	0.6507	0.5313
489	ATP2A3	17	3827163	3867758	117	0.8568	0.7336	268	0.6507	0.4964
55502	HES6	2	239146908	239148681	7	0.6388	0.5794	176	0.6509	0.6303
155185	AMZ1	7	2719163	2755069	192	0.5257	0.3846	354	0.651	0.4731
55512	SMPD3	16	68392230	68482409	197	0.5903	0.5204	305	0.6512	0.5411
4148	MATN3	2	20191813	20212455	46	0.6017	0.4234	176	0.6512	0.4525
90987	ZNF251	8	145946294	145981285	26	0.4774	0.466	115	0.6513	0.5314
80279	CDK5RAP3	17	46047894	46059152	34	0.4017	0.4238	176	0.6514	0.5436
150763	GPAT2	2	96687694	96701722	7	0.4114	0.649	23	0.6514	0.8374
3055	HCK	20	30639991	30689659	119	0.5217	0.4082	205	0.6514	0.5147
83887	TTLL2	6	167738574	167756177	34	0.9421	0.9218	256	0.6514	0.558
2098	ESD	13	47345391	47371423	50	0.9596	0.954	155	0.6514	0.9008
118490	MSS51	10	75183337	75193319	4	0.8135	0.8072	28	0.6515	0.8241
128506	OCSTAMP	20	45169670	45179213	27	0.4114	0.3523	158	0.6517	0.803
150350	ENTHD1	22	40139049	40289794	195	0.5488	0.8587	265	0.6518	0.8332
977	CD151	11	832952	838840	35	0.5157	0.2902	174	0.6519	0.4293
9353	SLIT2	4	20254566	20622184	1052	0.6619	0.5782	1192	0.6519	0.5822
26022	TMEM98	17	31254928	31268667	39	0.3623	0.8497	161	0.652	0.8629
51490	C9orf114	9	131581930	131592299	36	0.7247	0.6625	119	0.6521	0.5678
28959	TMEM176B	7	150488375	150498448	45	0.3499	0.1656	268	0.6522	0.4241
4152	MBD1	18	47793252	47808144	30	0.4765	0.7653	158	0.6522	0.7365
100133128	LOC100133128	4	9400867	9405291	11	0.7211	0.5994	127	0.6522	0.5557
120103	SLC36A4	11	92880850	92931095	121	0.5454	0.9248	214	0.6523	0.9433
107	ADCY1	7	45614125	45762715	469	0.8131	0.6159	657	0.6523	0.5502
7305	TYROBP	19	36395303	36399211	18	0.9085	0.8045	118	0.6523	0.7153
114757	CYGB	17	74523430	74533987	14	0.3148	0.6175	158	0.6524	0.6427
6619	SNAPC3	9	15422694	15466747	123	0.4587	0.3695	314	0.6524	0.5476
9414	TJP2	9	71714875	71870124	575	0.5361	0.7896	809	0.6525	0.8718
84645	C22orf23	22	38339057	38349676	13	0.8138	0.7747	61	0.6525	0.4086
25809	TTLL1	22	43435522	43485434	195	0.4576	0.319	374	0.6526	0.5389
10692	RRH	4	110749150	110765863	50	0.6148	0.8799	180	0.6528	0.5253
26659	OR7A5	19	14937139	14939276	7	0.7818	0.8588	227	0.6528	0.8874
326	AIRE	21	45705721	45718102	38	0.524	0.7432	246	0.6529	0.5355
221002	RASGEF1A	10	43689983	43762367	291	0.5608	0.5228	411	0.6529	0.5268
1259	CNGA1	4	47937994	48018646	290	0.5683	0.9135	423	0.6529	0.9403
8443	GNPAT	1	231376919	231413719	91	0.8428	0.6474	236	0.6529	0.5323
9379	NRXN2	11	64373646	64490660	166	0.5609	0.33	239	0.6531	0.444
5551	PRF1	10	72357104	72362531	21	0.5777	0.4901	180	0.6531	0.5217
64699	TMPRSS3	21	43791996	43816955	122	0.2984	0.189	375	0.6532	0.5022
25847	ANAPC13	3	134196546	134204865	18	0.8319	0.7659	131	0.6532	0.8137
11182	SLC2A6	9	136336216	136344276	21	0.9617	0.9463	81	0.6532	0.6132
160492	LMNTD1	12	25629016	25801496	616	0.9884	0.9515	810	0.6533	0.8718
4857	NOVA1	14	26915089	27067239	288	0.5791	0.8711	368	0.6534	0.8754
51588	PIAS4	19	4007749	4038067	83	0.6273	0.6202	127	0.6534	0.6148
79594	MUL1	1	20825941	20834674	27	0.6422	0.5156	160	0.6534	0.5435
27201	GPR78	4	8581964	8591750	50	0.907	0.8589	249	0.6535	0.7785
728927	ZNF736	7	63767815	63810017	186	0.5432	0.7223	427	0.6536	0.65
375567	VWC2	7	49813257	49961546	395	0.5706	0.4899	489	0.6536	0.5349
10234	LRRC17	7	102553344	102585558	46	0.6085	0.4707	113	0.6536	0.4121
4700	NDUFA6	22	42481530	42486888	12	0.4444	0.4186	128	0.6537	0.4988
56917	MEIS3	19	47906375	47922785	24	0.54	0.3562	173	0.6537	0.578
79716	NPEPL1	20	57264187	57290900	105	0.541	0.3888	228	0.6537	0.421
51185	CRBN	3	3191317	3221401	134	0.3999	0.3637	388	0.6538	0.4987
342538	NACA2	17	59667794	59668563	4	0.2833	0.4512	96	0.6539	0.5165
10443	N4BP2L2	13	33006625	33116839	179	0.6387	0.7141	269	0.6539	0.5991
353299	RGSL1	1	182419256	182529732	357	0.7168	0.5158	485	0.6539	0.3818
5861	RAB1A	2	65313988	65357435	142	0.4644	0.7395	283	0.654	0.8383
5504	PPP1R2	3	195241221	195270224	80	0.5144	0.3429	198	0.654	0.4239
127579	DCST2	1	154991003	155006257	27	0.6862	0.6965	100	0.6541	0.6364
165530	CLEC4F	2	71035775	71047732	35	0.2806	0.1587	272	0.6542	0.407
9644	SH3PXD2A	10	105353784	105615195	732	0.6098	0.5617	839	0.6543	0.6401
168391	GALNTL5	7	151653464	151717019	224	0.6683	0.5013	380	0.6545	0.4972
257177	CFAP126	1	161334521	161337673	17	0.2358	0.4465	197	0.6546	0.467
7465	WEE1	11	9595197	9615016	40	0.586	0.4125	171	0.6546	0.495
285429	DCAF4L1	4	41983713	41988484	13	0.6167	0.4472	156	0.6546	0.4419
57216	VANGL2	1	160370364	160398468	62	0.3987	0.3133	182	0.6547	0.5394
26511	CHIC2	4	54874540	54931562	82	0.9655	0.9292	156	0.6547	0.5441
644168	DRGX	10	50574161	50604062	80	0.4087	0.5032	247	0.6548	0.7142
3443	IFNA6	9	21350317	21350886	1	0.7124	0.7124	148	0.6548	0.5915
84647	PLA2G12B	10	74694519	74714590	16	0.4165	0.3408	90	0.655	0.6419
57224	NHSL1	6	138743180	138893726	419	0.5392	0.2688	546	0.655	0.3837
23127	COLGALT2	1	183898988	184006904	374	0.6494	0.4119	461	0.655	0.3911
10349	ABCA10	17	67144148	67240956	217	0.6815	0.5466	307	0.655	0.4545
23013	SPEN	1	16174359	16266951	179	0.5617	0.7277	338	0.6551	0.7575
54443	ANLN	7	36429415	36493400	195	0.5788	0.4689	332	0.6551	0.4643
51305	KCNK9	8	140613081	140715299	294	0.8677	0.8285	450	0.6553	0.6062
64979	MRPL36	5	1798499	1799956	8	0.6122	0.5663	197	0.6554	0.6499
780776	TVP23A	16	10855221	10912651	96	0.5149	0.8005	209	0.6555	0.8913
63827	BCAN	1	156611740	156629324	31	0.4689	0.5294	105	0.6556	0.5626
150468	CKAP2L	2	113495444	113522254	46	0.4069	0.8821	175	0.6557	0.9776
55803	ADAP2	17	29248698	29286340	30	0.6224	0.4037	112	0.6557	0.3453
122953	JDP2	14	75894509	75939404	162	0.3753	0.395	304	0.6558	0.5936
644	BLVRA	7	43798272	43846941	93	0.5871	0.6622	221	0.6558	0.6489
162073	ITPRIPL2	16	19125254	19132952	10	0.3362	0.3553	71	0.656	0.5386
868	CBLB	3	105374306	105589354	563	0.7502	0.4791	694	0.6561	0.4108
79683	ZDHHC14	6	157802557	158098293	940	0.7866	0.7573	1005	0.6561	0.6604
921	CD5	11	60869930	60895324	68	0.5467	0.4536	200	0.6562	0.533
8013	NR4A3	9	102584137	102629173	53	0.4744	0.3459	115	0.6563	0.4536
3081	HGD	3	120347015	120401418	157	0.6368	0.5067	261	0.6563	0.4458
116224	FAM122A	9	71394964	71398609	11	0.6802	0.6712	125	0.6563	0.5612
53918	PELO	5	52083774	52098451	35	0.3656	0.4114	259	0.6564	0.6918
84701	COX4I2	20	30225685	30232837	16	0.3837	0.339	148	0.6564	0.3526
1427	CRYGS	3	186256232	186263049	10	0.4995	0.4886	116	0.6564	0.5551
167838	TXLNB	6	139561198	139645148	202	0.6648	0.4212	352	0.6564	0.4056
2139	EYA2	20	45523263	45817492	1021	0.723	0.4315	1150	0.6564	0.3552
112495	GTF3C6	6	111279763	111289091	63	0.4882	0.3688	244	0.6565	0.5253
54806	AHI1	6	135604670	135818903	395	0.6436	0.4664	473	0.6565	0.491
9058	SLC13A2	17	26800664	26824799	43	0.2871	0.1877	188	0.6568	0.552
23566	LPAR3	1	85279086	85358896	282	0.7517	0.5723	464	0.6568	0.3834
84654	SPZ1	5	79615790	79617661	9	0.7574	0.6631	221	0.6568	0.7013
56106	PCDHGA10	5	140792743	140892546	270	0.6817	0.6272	397	0.6569	0.5446
78989	COLEC11	2	3642422	3692234	230	0.4624	0.4151	439	0.657	0.5336
254783	OR6C74	12	55641072	55642010	6	0.7368	0.6447	87	0.657	0.5448
5266	PI3	20	43803540	43805185	16	0.3743	0.3275	139	0.6571	0.4768
2695	GIP	17	47035918	47045955	36	0.4423	0.6628	154	0.6571	0.5835
55617	TASP1	20	13370036	13619583	666	0.5985	0.3983	804	0.6571	0.4349
79871	RPAP2	1	92764522	92853732	146	0.6476	0.5489	207	0.6571	0.5153
54432	YIPF1	1	54317392	54355487	117	0.7732	0.5486	273	0.6571	0.512
6949	TCOF1	5	149737202	149779871	83	0.7434	0.5241	184	0.6572	0.4592
79661	NEIL1	15	75639331	75647592	10	0.4505	0.3979	75	0.6575	0.4374
319101	KRT73	12	53001354	53012343	35	0.7551	0.6994	234	0.6575	0.7374
57215	THAP11	16	67876213	67878098	0	NA	NA	75	0.6575	0.6693
8343	HIST1H2BF	6	26199787	26200216	4	0.4062	0.4932	190	0.6576	0.4595
1871	E2F3	6	20402137	20493945	209	0.9014	0.8175	316	0.6576	0.4783
11065	UBE2C	20	44441255	44445596	8	0.3521	0.3977	183	0.6579	0.6168
81544	GDPD5	11	75145683	75236991	265	0.408	0.1641	442	0.6579	0.3816
55365	TMEM176A	7	150497854	150502208	31	0.6883	0.7788	218	0.6579	0.4067
728888	NPIPB11	16	29392624	29421669	6	0.491	0.3691	17	0.658	0.4903
200312	RNF215	22	30774801	30783302	32	0.4321	0.3206	169	0.6581	0.4745
55213	RCBTB1	13	50106082	50159742	285	0.6001	0.5396	500	0.6581	0.5212
27031	NPHP3	3	132399453	132441303	84	0.6536	0.5253	173	0.6582	0.5837
2636	GBX1	7	150845676	150864867	32	0.7593	0.9787	148	0.6582	0.9423
8809	IL18R1	2	102979093	103015230	142	0.5194	0.44	345	0.6583	0.5165
158326	FREM1	9	14734664	14910993	748	0.5555	0.4715	877	0.6583	0.599
8644	AKR1C3	10	5090958	5149878	305	0.4033	0.2226	500	0.6584	0.4448
9230	RAB11B	19	8455205	8469318	47	0.6451	0.7139	159	0.6584	0.5817
51605	TRMT6	20	5918479	5931204	53	0.3905	0.3256	225	0.6585	0.4519
3316	HSPB2	11	111783460	111784817	3	0.4972	0.4763	95	0.6585	0.5296
440345	NPIPB4	16	21845889	21869843	0	NA	NA	3	0.6585	0.6195
60496	AASDHPPT	11	105948292	105969419	34	0.5369	0.3516	115	0.6586	0.492
50618	ITSN2	2	24425733	24583647	356	0.5712	0.4971	529	0.6586	0.5511
2028	ENPEP	4	111397229	111484493	181	0.6317	0.4178	277	0.6586	0.5868
85014	TMEM141	9	139685777	139687769	5	0.2807	0.3322	154	0.6587	0.5659
127703	C1orf216	1	36179477	36184790	7	0.4944	0.5341	55	0.6587	0.637
64802	NMNAT1	1	10003486	10045556	79	0.7649	0.6589	161	0.6587	0.6074
158293	FAM120AOS	9	96208776	96215874	21	0.6714	0.4947	180	0.6588	0.6758
57683	ZDBF2	2	207139523	207179162	96	0.5391	0.4711	219	0.6589	0.5126
30010	NXPH1	7	8473585	8792593	1331	0.6807	0.4189	1527	0.6589	0.3645
8382	NME5	5	137450861	137475132	57	0.552	0.3696	136	0.6592	0.4351
1315	COPB1	11	14479049	14521441	77	0.5557	0.5553	163	0.6592	0.545
83893	SPATA16	3	172607147	172859058	652	0.6297	0.5417	760	0.6592	0.5875
23568	ARL2BP	16	57279037	57287547	18	0.6595	0.4914	109	0.6592	0.5374
23623	RUSC1	1	155290640	155300909	4	0.9535	0.9391	64	0.6592	0.5656
54984	PINX1	8	10622473	10697394	434	0.5928	0.434	595	0.6593	0.4475
8683	SRSF9	12	120899471	120907558	23	0.5072	0.3966	152	0.6594	0.4024
136051	ZNF786	7	148766733	148787869	50	0.693	0.5505	157	0.6595	0.5236
9412	MED21	12	27175455	27183606	20	0.668	0.5098	167	0.6596	0.4568
11069	RAPGEF4	2	173600525	173917621	959	0.5975	0.3429	1128	0.6598	0.4604
344387	CDKL4	2	39405688	39471114	159	0.4498	0.2914	279	0.6599	0.4535
54	ACP5	19	11685475	11689801	11	0.7604	0.6907	148	0.6599	0.7368
100131107	LOC100131107	1	152052033	152053058	1	0.5091	0.5091	44	0.66	0.57
23511	NUP188	9	131709972	131769375	59	0.5132	0.8595	115	0.66	0.918
1586	CYP17A1	10	104590288	104597290	19	0.5923	0.6216	142	0.66	0.4579
8945	BTRC	10	103113790	103317078	446	0.6182	0.5048	563	0.66	0.5131
22803	XRN2	20	21283942	21370463	171	0.7092	0.5967	267	0.66	0.5935
2558	GABRA5	15	27111866	27194357	42	0.4197	0.3036	159	0.6601	0.5676
285382	C3orf70	3	184795838	184870802	212	0.5072	0.4084	403	0.6601	0.5034
348094	ANKDD1A	15	65204095	65251042	126	0.6131	0.4148	271	0.6601	0.4128
920	CD4	12	6898638	6929976	93	0.6901	0.5099	184	0.6601	0.5722
3769	KCNJ13	2	233630512	233641275	29	0.3932	0.2362	110	0.6602	0.4601
123096	SLC25A29	14	100745514	100772884	59	0.3423	0.4806	174	0.6603	0.822
80218	NAA50	3	113435307	113465120	33	0.5258	0.4167	98	0.6603	0.4453
114609	TIRAP	11	126152800	126164828	41	0.5398	0.3687	153	0.6604	0.4745
127550	A3GALT2	1	33772367	33786699	35	0.5883	0.3715	155	0.6604	0.3962
22826	DNAJC8	1	28526789	28559542	95	0.629	0.7557	238	0.6605	0.7145
23268	DNMBP	10	101635334	101769676	434	0.7364	0.5905	618	0.6605	0.5203
9780	PIEZO1	16	88781746	88851372	386	0.8981	0.7899	608	0.6605	0.7316
28977	MRPL42	12	93861266	93897548	120	0.489	0.5742	216	0.6606	0.657
8530	CST7	20	24929866	24940564	62	0.501	0.3832	304	0.6606	0.4004
63899	NSUN3	3	93781855	93845630	64	0.5904	0.8358	106	0.6606	0.8148
158135	TTLL11	9	124577953	124855885	1044	0.6079	0.4811	1233	0.6606	0.4919
8731	RNMT	18	13726659	13764555	111	0.4807	0.3351	245	0.6607	0.4796
390980	ZNF805	19	57752053	57774106	85	0.4903	0.802	212	0.6607	0.8543
675	BRCA2	13	32889617	32973809	196	0.5948	0.6893	328	0.6607	0.6173
9313	MMP20	11	102447566	102496063	242	0.8124	0.7552	504	0.6607	0.4653
375593	TRIM73	7	75021234	75034896	0	NA	NA	1	0.6607	0.6607
23742	NPAP1	15	24920541	24928593	25	0.8043	0.8772	274	0.6608	0.664
65249	ZSWIM4	19	13906258	13943068	0	NA	NA	74	0.6608	0.8082
3029	HAGH	16	1859104	1877195	143	0.4988	0.6014	513	0.661	0.6715
25798	BRI3	7	97910972	97952972	117	0.5725	0.6969	210	0.6611	0.7506
6383	SDC2	8	97505579	97624037	364	0.6514	0.6219	489	0.6611	0.5454
439915	KRTAP5-5	11	1651033	1652160	5	0.589	0.58	279	0.6612	0.6225
4926	NUMA1	11	71713910	71791732	144	0.5584	0.6168	242	0.6613	0.6094
5001	ORC5	7	103766788	103848495	266	0.5417	0.4384	472	0.6615	0.5218
56100	PCDHGB6	5	140787588	140892546	278	0.6973	0.6313	417	0.6615	0.5459
23262	PPIP5K2	5	102455958	102539224	194	0.59	0.4326	333	0.6616	0.4569
55119	PRPF38B	1	109234932	109244425	9	0.4759	0.467	67	0.6617	0.5462
54816	ZNF280D	15	56922374	57026279	205	0.6127	0.3941	300	0.6617	0.4175
353140	LCE2C	1	152647791	152649050	4	0.1465	0.1426	153	0.6618	0.3908
81894	SLC25A28	10	101370275	101419039	132	0.6218	0.774	247	0.6619	0.7634
29126	CD274	9	5450503	5470567	73	0.7279	0.6557	198	0.6619	0.6578
94027	CGB7	19	49557531	49561603	8	0.7657	0.8235	96	0.6619	0.7132
8360	HIST1H4D	6	26188938	26189304	0	NA	NA	216	0.6619	0.5009
92579	G6PC3	17	42148098	42153712	9	0.3955	0.302	74	0.662	0.4877
11190	CEP250	20	34042988	34105360	109	0.5054	0.8386	223	0.662	0.909
222967	RSPH10B	7	5965777	6010322	5	0.7511	0.7202	111	0.662	0.6133
4881	NPR1	1	153651093	153666468	15	0.3748	0.3272	85	0.6621	0.5637
55312	RFK	9	79000433	79009444	32	0.6185	0.4929	197	0.6621	0.4228
11258	DCTN3	9	34613542	34620520	5	0.9349	0.9526	104	0.6621	0.8341
1670	DEFA5	8	6912829	6914259	7	0.9118	0.8978	219	0.6622	0.7587
23207	PLEKHM2	1	16010632	16061264	157	0.4873	0.7128	262	0.6623	0.817
11188	NISCH	3	52489524	52527088	97	0.4405	0.4436	182	0.6624	0.5738
29922	NME7	1	169101258	169337186	828	0.6495	0.344	977	0.6624	0.3655
81553	FAM49A	2	16730727	16847134	338	0.3618	0.1743	488	0.6625	0.4805
80110	ZNF614	19	52516577	52531680	36	0.5006	0.3654	176	0.6625	0.3891
642938	FAM196A	10	128933690	128994436	191	0.5738	0.4179	329	0.6626	0.4498
326624	RAB37	17	72667256	72743474	114	0.5772	0.4454	238	0.6626	0.5621
79657	RPAP3	12	48055715	48099844	86	0.606	0.5218	234	0.6626	0.444
55349	CHDH	3	53850324	53880420	98	0.7181	0.5289	255	0.6626	0.6397
961	CD47	3	107761941	107809935	103	0.5153	0.6802	226	0.6628	0.6859
9889	ZBED4	22	50247497	50283726	144	0.5357	0.5934	300	0.6628	0.6433
57136	APMAP	20	24943566	24973610	97	0.6467	0.4406	263	0.6628	0.4949
11172	INSL6	9	5163863	5185618	78	0.5957	0.6711	178	0.6629	0.6532
9088	PKMYT1	16	3018101	3030540	19	0.611	0.5999	156	0.6629	0.5003
493869	GPX8	5	54455984	54463129	18	0.7008	0.6566	122	0.6629	0.5203
4355	MPP2	17	41952727	41987079	121	0.8816	0.9204	286	0.6629	0.5219
130535	KCTD18	2	201353677	201374817	51	0.3896	0.5189	161	0.663	0.8267
5950	RBP4	10	95351593	95361101	45	0.3941	0.3004	232	0.6631	0.4366
79896	THNSL1	10	25305508	25315593	36	0.5465	0.3418	147	0.6631	0.4112
7748	ZNF195	11	3379157	3400452	80	0.7261	0.8142	214	0.6631	0.6394
2171	FABP5	8	82192718	82197012	3	0.9567	0.9625	86	0.6631	0.6578
2673	GFPT1	2	69546901	69614386	141	0.6967	0.4499	264	0.6632	0.3775
126638	RPTN	1	152126071	152131704	8	0.4607	0.4299	78	0.6633	0.5602
758	MPPED1	22	43807202	43903688	397	0.6015	0.3988	582	0.6633	0.4858
26053	AUTS2	7	69063905	70257885	2791	0.6682	0.4444	2918	0.6633	0.4444
55572	FOXRED1	11	126138935	126148027	18	0.6089	0.4288	134	0.6635	0.4812
4882	NPR2	9	35789962	35809728	32	0.5644	0.4292	115	0.6636	0.4855
374462	PTPRQ	12	80838126	81073968	584	0.6176	0.411	718	0.6636	0.4483
30819	KCNIP2	10	103585731	103603769	31	0.7253	0.5523	96	0.6636	0.4775
5997	RGS2	1	192778169	192781407	3	0.9854	0.9867	109	0.6636	0.7983
7083	TK1	17	76170160	76183285	47	0.5191	0.4132	267	0.6637	0.7741
283985	FADS6	17	72873451	72889737	35	0.4158	0.3156	124	0.6638	0.4988
147179	WIPF2	17	38375556	38438944	104	0.5597	0.7184	192	0.6638	0.7171
143941	TTC36	11	118398210	118401740	1	0.2245	0.2245	76	0.6641	0.5167
9747	TCAF1	7	143548461	143599278	36	0.4138	0.2422	121	0.6641	0.5713
79843	FAM124B	2	225243415	225266711	67	0.7222	0.5197	334	0.6642	0.4278
116840	CNTROB	17	7835442	7853237	48	0.3444	0.3864	161	0.6643	0.65
9043	SPAG9	17	49039535	49198226	190	0.5095	0.4073	315	0.6643	0.513
2330	FMO5	1	146655884	146697390	190	0.653	0.4411	372	0.6643	0.4007
126321	MFSD12	19	3538263	3557582	4	0.9976	0.9988	13	0.6643	0.7485
79834	PEAK1	15	77400498	77712446	498	0.8641	0.7715	578	0.6644	0.7756
6323	SCN1A	2	166845670	167005642	593	0.5942	0.5125	767	0.6645	0.5683
51201	ZDHHC2	8	17013836	17080241	223	0.5343	0.4123	376	0.6646	0.4698
4712	NDUFB6	9	32553524	32573182	44	0.9809	0.9872	121	0.6646	0.5721
1488	CTBP2	10	126676418	126849624	730	0.7431	0.5557	837	0.6647	0.4432
55914	ERBB2IP	5	65222382	65376851	205	0.5551	0.5343	332	0.6648	0.6257
197021	LCTL	15	66839806	66858317	51	0.6533	0.4497	278	0.6648	0.4352
10563	CXCL13	4	78432907	78532988	173	0.8516	0.7694	269	0.6648	0.4751
10971	YWHAQ	2	9724096	9771184	97	0.6768	0.4438	244	0.6649	0.6339
57639	CCDC146	7	76751934	76924534	525	0.6085	0.8036	635	0.6652	0.8616
6374	CXCL5	4	74861359	74864446	6	0.2666	0.2853	80	0.6653	0.6183
245934	DEFB121	20	29992648	30006314	47	0.5178	0.2908	189	0.6653	0.4339
100144595	LOC100144595	2	155292365	155313950	64	0.5466	0.39	235	0.6653	0.4495
65083	NOL6	9	33461351	33473941	33	0.4982	0.3985	180	0.6654	0.4535
7257	TSNAX	1	231664399	231702270	59	0.5682	0.7347	140	0.6654	0.7657
101060171	ARMC4P1	10	27555336	27580347	135	0.8466	0.6564	383	0.6654	0.8223
4990	SIX6	14	60975938	60978525	6	0.3834	0.2998	110	0.6655	0.4263
79714	CCDC51	3	48473580	48481529	13	0.8001	0.7636	83	0.6655	0.5512
7531	YWHAE	17	1247833	1303669	203	0.4999	0.7983	395	0.6656	0.7966
63933	MCUR1	6	13786781	13814794	57	0.7671	0.6236	181	0.6656	0.5187
27128	CYTH4	22	37678495	37711389	102	0.3573	0.1832	253	0.6657	0.4255
387338	NSUN4	1	46805849	46830824	163	0.5766	0.3281	259	0.6657	0.388
55769	ZNF83	19	53115617	53193834	351	0.8912	0.7752	493	0.6657	0.5673
11151	CORO1A	16	30194731	30200397	4	0.3555	0.35	53	0.6658	0.4422
9050	PSTPIP2	18	43563502	43652250	267	0.5096	0.2499	451	0.6658	0.3932
6869	TACR1	2	75273590	75426645	430	0.5957	0.4308	608	0.6658	0.4639
2036	EPB41L1	20	34679426	34820721	157	0.5997	0.6337	210	0.6658	0.6534
390790	ARL5C	17	37313147	37322414	45	0.6562	0.4882	157	0.6658	0.5226
7110	TMF1	3	69068978	69101484	69	0.76	0.637	160	0.6658	0.5481
1490	CTGF	6	132269316	132272518	3	0.3917	0.4565	120	0.666	0.722
3718	JAK3	19	17935591	17958880	29	0.5398	0.4486	117	0.666	0.5063
10131	TRAP1	16	3708038	3767598	167	0.4914	0.4996	244	0.6661	0.6308
79861	TUBAL3	10	5435061	5446793	40	0.6542	0.4585	166	0.6661	0.4996
84164	ASCC2	22	30184597	30234293	144	0.7481	0.4711	237	0.6661	0.4104
54714	CNGB3	8	87586163	87755903	526	0.6166	0.5885	677	0.6664	0.5901
93233	CCDC114	19	48799709	48825191	92	0.6083	0.3557	244	0.6665	0.4155
10663	CXCR6	3	45984973	45989845	11	0.7914	0.7834	133	0.6665	0.458
3592	IL12A	3	159706623	159713806	17	0.9841	0.9856	189	0.6665	0.8715
4291	MLF1	3	158288953	158324249	113	0.4734	0.5354	249	0.6666	0.7463
79971	WLS	1	68564142	68698284	564	0.6359	0.5256	747	0.6666	0.5415
54905	CYP2W1	7	1020100	1029276	34	0.7156	0.5916	229	0.6667	0.5673
50514	DEC1	9	117904097	118164923	1040	0.7461	0.4832	1199	0.6667	0.3939
9025	RNF8	6	37321748	37362514	58	0.2434	0.2904	209	0.6668	0.7494
1759	DNM1	9	130965634	131017528	95	0.6836	0.7602	186	0.6668	0.6516
53981	CPSF2	14	92588298	92630543	130	0.346	0.2901	348	0.6669	0.5777
54558	SPATA6	1	48761044	48937876	338	0.5637	0.561	474	0.6669	0.6525
221400	TDRD6	6	46655612	46672056	24	0.5735	0.4977	93	0.6669	0.4681
199704	ZNF585A	19	37638340	37663643	63	0.6643	0.4956	142	0.6669	0.5624
284532	OR14A16	1	247978102	247979031	5	0.898	0.9415	276	0.6669	0.8051
169522	KCNV2	9	2717526	2730037	31	0.2785	0.3046	240	0.6672	0.5856
80824	DUSP16	12	12626216	12715773	219	0.4164	0.4417	348	0.6672	0.6116
6217	RPS16	19	39923847	39926660	15	0.4721	0.396	152	0.6672	0.5529
339390	CLEC4G	19	7793843	7797057	11	0.5569	0.4437	173	0.6672	0.4997
1399	CRKL	22	21271714	21308037	110	0.7522	0.5423	249	0.6672	0.4955
580	BARD1	2	215590370	215674428	462	0.8342	0.6124	621	0.6672	0.4732
55252	ASXL2	2	25962253	26101312	357	0.7013	0.3782	455	0.6673	0.3623
6346	CCL1	17	32687347	32690252	11	0.7156	0.8009	226	0.6673	0.6586
100288323	KRTAP21-3	21	32090843	32091095	1	0.6379	0.6379	182	0.6674	0.4392
80117	ARL14	3	160394948	160396236	2	0.3565	0.2924	177	0.6675	0.3704
92196	DAPL1	2	159651829	159672506	87	0.5139	0.7221	233	0.6675	0.7087
11274	USP18	22	18632758	18660164	64	0.4537	0.3678	164	0.6676	0.4866
7045	TGFBI	5	135364584	135399507	96	0.4588	0.7085	210	0.6676	0.6524
93621	MRFAP1	4	6641818	6644472	7	0.6267	0.62	155	0.6676	0.4685
255928	SYT14	1	210111519	210337636	581	0.6413	0.8752	694	0.6676	0.8764
92293	TMEM132C	12	128751948	129192460	1127	0.7226	0.42	1354	0.6676	0.3601
3189	HNRNPH3	10	70091768	70102953	21	0.8356	0.7193	163	0.6676	0.7783
5701	PSMC2	7	102984852	103009842	46	0.4651	0.572	124	0.6677	0.7081
91404	SESTD1	2	179966419	180129350	407	0.9415	0.8295	564	0.6677	0.5984
339541	C1orf228	1	45140370	45191263	107	0.3421	0.1806	253	0.6678	0.4893
145508	CEP128	14	80962821	81408105	1463	0.7112	0.4784	1636	0.6678	0.4442
23070	CMTR1	6	37400907	37450637	69	0.5075	0.957	204	0.6679	0.8953
7090	TLE3	15	70340129	70390274	142	0.7985	0.6321	233	0.6679	0.538
388886	LRRC75B	22	24981588	24989073	16	0.8606	0.7243	83	0.668	0.7921
1230	CCR1	3	46243200	46249832	13	0.4596	0.4126	192	0.6681	0.6374
51778	MYOZ2	4	120056939	120108944	184	0.467	0.2894	378	0.6681	0.4714
113444	SMIM12	1	35315963	35325417	28	0.3769	0.4648	117	0.6682	0.6452
9610	RIN1	11	66099535	66104000	16	0.5991	0.5453	102	0.6682	0.7802
114	ADCY8	8	131792546	132053012	1027	0.624	0.4888	1174	0.6682	0.5578
79887	PLBD1	12	14656597	14720791	170	0.6691	0.4218	257	0.6683	0.5336
55760	DHX32	10	127524909	127569884	61	0.6822	0.4732	112	0.6683	0.4738
1938	EEF2	19	3976054	3985477	14	0.3478	0.3092	58	0.6684	0.5696
10752	CHL1	3	238279	451100	936	0.6166	0.4271	1078	0.6685	0.4482
84953	MICALCL	11	12308447	12383687	319	0.6947	0.5214	515	0.6685	0.3914
2051	EPHB6	7	142552776	142568847	46	0.8293	0.9025	205	0.6685	0.581
374879	ZNF699	19	9404246	9420390	36	0.4517	0.3792	150	0.6686	0.5032
56660	KCNK12	2	47747914	47797470	133	0.5757	0.6347	317	0.6686	0.5815
84249	PSD2	5	139175406	139224051	103	0.6044	0.453	198	0.6686	0.427
11162	NUDT6	4	123813799	123844159	119	0.8245	0.7472	245	0.6686	0.6752
84792	FAM220A	7	6369040	6388590	78	0.4827	0.2378	285	0.6687	0.3683
400	ARL1	12	101786894	101802192	51	0.6306	0.4654	188	0.6687	0.6219
9024	BRSK2	11	1411129	1483919	359	0.596	0.5016	612	0.6688	0.5391
10318	TNIP1	5	150409504	150467221	219	0.3644	0.348	425	0.6689	0.7298
10855	HPSE	4	84213614	84256306	115	0.4497	0.4291	186	0.6689	0.5783
3833	KIFC1	6	33359301	33377701	52	0.5117	0.7113	162	0.6689	0.7643
132203	SNTN	3	63638344	63650893	65	0.6376	0.4399	243	0.6689	0.4402
108	ADCY2	5	7396343	7830194	1288	0.6435	0.6265	1409	0.6689	0.6632
56918	C2orf83	2	228474806	228498036	171	0.4396	0.3198	434	0.669	0.4587
79908	BTNL8	5	180326077	180377906	125	0.511	0.587	247	0.6691	0.76
130540	ALS2CR12	2	202153147	202222101	173	0.7143	0.5729	285	0.6692	0.5516
5320	PLA2G2A	1	20301924	20306932	15	0.2929	0.2205	175	0.6693	0.8756
26737	OR1L1	9	125423995	125424927	1	0.5323	0.5323	105	0.6693	0.7293
11319	ECD	10	74894282	74927853	78	0.5405	0.6788	166	0.6694	0.7311
5700	PSMC1	14	90722894	90738969	52	0.6613	0.4367	170	0.6694	0.4672
114335	CGB1	19	49538826	49540191	0	NA	NA	52	0.6694	0.8037
3841	KPNA5	6	117002367	117063030	103	0.4952	0.4394	215	0.6696	0.5952
5908	RAP1B	12	69004619	69054385	107	0.518	0.9376	209	0.6696	0.9187
2196	FAT2	5	150883653	150948505	229	0.5965	0.4163	392	0.6699	0.5014
100132146	LOC100132146	3	46653925	46668033	66	0.9057	0.8663	280	0.6699	0.6207
51428	DDX41	5	176938578	176943967	1	0.67	0.67	1	0.67	0.67
54540	FAM193B	5	176946790	176981548	0	NA	NA	1	0.67	0.67
375337	TOPAZ1	3	44283378	44373590	212	0.6414	0.6513	332	0.6701	0.6302
56923	NMUR2	5	151771102	151784840	69	0.4113	0.8499	228	0.6702	0.9502
57408	LRTM1	3	54952264	55001115	142	0.4924	0.3612	288	0.6702	0.4736
60686	C14orf93	14	23456110	23479375	25	0.5086	0.4177	73	0.6703	0.4939
134957	STXBP5	6	147525494	147711612	305	0.7471	0.4914	386	0.6703	0.417
646262	LACTBL1	1	23279536	23299524	53	0.9902	0.9668	165	0.6703	0.8708
64344	HIF3A	19	46800303	46846690	172	0.2953	0.1636	419	0.6704	0.5075
56107	PCDHGA9	5	140782520	140892546	294	0.6856	0.5972	431	0.6704	0.5558
2177	FANCD2	3	10068113	10143614	196	0.6077	0.3934	325	0.6705	0.4514
339229	OXLD1	17	79632066	79633618	2	0.6401	0.6366	229	0.6705	0.6966
5295	PIK3R1	5	67511584	67597649	264	0.7083	0.5649	412	0.6705	0.45
6201	RPS7	2	3622853	3628509	27	0.8415	0.707	221	0.6705	0.5172
25792	CIZ1	9	130928344	130966662	77	0.588	0.4841	170	0.6706	0.6305
56898	BDH2	4	103998770	104021024	52	0.5774	0.5099	123	0.6707	0.4506
5757	PTMA	2	232573235	232578251	29	0.2807	0.631	184	0.6708	0.9671
220074	LRTOMT	11	71791377	71821828	60	0.5762	0.6449	147	0.6708	0.6511
8622	PDE8B	5	76476082	76724081	749	0.6318	0.5028	941	0.6708	0.5217
6235	RPS29	14	50043390	50053134	17	0.7479	0.8949	139	0.6708	0.9126
23436	CELA3B	1	22303418	22315847	85	0.4759	0.388	285	0.6709	0.5446
6359	CCL15	17	34323476	34329084	21	0.729	0.6877	221	0.671	0.4344
8642	DCHS1	11	6642556	6685320	123	0.4191	0.2215	278	0.6711	0.5036
6158	RPL28	19	55897300	55914616	57	0.5846	0.3793	112	0.6712	0.5333
255488	RNF144B	6	18277602	18469105	945	0.7481	0.8064	1102	0.6713	0.8946
8665	EIF3F	11	8008867	8017718	35	0.4003	0.3119	198	0.6715	0.5106
417	ART1	11	3663487	3685844	84	0.2515	0.1902	284	0.6717	0.5769
51660	MPC1	6	166778407	166796501	23	0.6105	0.5728	111	0.6717	0.4526
2020	EN2	7	155250824	155257526	31	0.8801	0.8328	252	0.6717	0.7862
56953	NT5M	17	17206680	17250977	131	0.5185	0.2809	291	0.6719	0.4467
54468	MIOS	7	7606522	7647112	137	0.5325	0.9566	265	0.6719	0.9083
57494	RIMKLB	12	8834273	8935688	115	0.5409	0.6603	202	0.6719	0.7698
646450	ARIH2OS	3	48955221	48956818	1	0.5858	0.5858	68	0.6719	0.6208
6487	ST3GAL3	1	44173204	44396837	569	0.646	0.3722	641	0.6719	0.3933
94025	MUC16	19	8959516	9092018	441	0.6618	0.5038	565	0.672	0.4669
1345	COX6C	8	100890223	100906242	43	0.5057	0.6674	115	0.6721	0.616
126308	MOB3A	19	2071031	2096501	1	0.3463	0.3463	82	0.6722	0.3859
119032	C10orf32	10	104613967	104624718	24	0.5086	0.4537	154	0.6722	0.4781
138065	RNF183	9	116059373	116065554	19	0.7746	0.7617	127	0.6722	0.6571
254359	ZDHHC24	11	66288854	66313709	50	0.5715	0.3223	161	0.6723	0.5333
166647	ADGRA3	4	22388997	22517677	512	0.6536	0.4694	719	0.6723	0.4542
3012	HIST1H2AE	6	26217148	26217711	0	NA	NA	219	0.6723	0.5141
1809	DPYSL3	5	146770371	146889619	163	0.6289	0.4543	250	0.6724	0.4884
643664	SLC35G6	17	7370504	7386383	43	0.5267	0.4252	168	0.6726	0.4433
338811	FAM19A2	12	62102029	62586620	1530	0.6751	0.5461	1675	0.6728	0.5552
2707	GJB3	1	35246790	35251967	8	0.33	0.4167	79	0.673	0.8718
22984	PDCD11	10	105156387	105206052	93	0.8414	0.6666	163	0.6733	0.6267
57704	GBA2	9	35736863	35749925	15	0.4144	0.2894	89	0.6734	0.5111
8710	SERPINB7	18	61420281	61472610	198	0.4918	0.2559	422	0.6734	0.4257
51234	EMC4	15	34517214	34522357	17	0.557	0.8323	180	0.6734	0.6089
8722	CTSF	11	66330935	66336047	12	0.6302	0.5534	89	0.6734	0.7733
4645	MYO5B	18	47349156	47721542	1511	0.6369	0.8729	1619	0.6734	0.9061
6468	FBXW4	10	103370421	103455345	124	0.8784	0.7707	188	0.6734	0.7382
341799	OR6S1	14	21108855	21109850	7	0.2617	0.2338	205	0.6735	0.3616
7541	ZBTB14	18	5289018	5297052	21	0.5965	0.7849	141	0.6735	0.6526
3673	ITGA2	5	52285156	52390609	422	0.62	0.437	624	0.6735	0.4664
63897	HEATR6	17	58118790	58156292	46	0.6585	0.8322	122	0.6735	0.7037
646424	SPINK8	3	48348336	48369831	49	0.5935	0.3759	178	0.6736	0.5985
58538	MPP4	2	202509597	202563467	161	0.7296	0.7018	310	0.6737	0.6054
201191	SAMD14	17	48188673	48207246	30	0.4894	0.5385	116	0.6738	0.5712
55717	WDR11	10	122610687	122669038	214	0.5732	0.5668	377	0.6739	0.7049
112	ADCY6	12	49159975	49182820	44	0.6014	0.7168	128	0.674	0.7084
144501	KRT80	12	52562780	52585798	80	0.8096	0.8601	311	0.674	0.7508
282966	C10orf53	10	50887684	50916956	120	0.8436	0.6997	250	0.674	0.4893
9220	TIAF1	17	27400539	27402627	3	0.9166	0.9253	100	0.674	0.4805
56990	CDC42SE2	5	130599702	130730383	203	0.6637	0.6633	271	0.6741	0.6293
162461	TMEM92	17	48348767	48358846	34	0.7228	0.6657	181	0.6741	0.6831
11140	CDC37	19	10501809	10514271	22	0.692	0.5881	115	0.6742	0.6354
4975	OMP	11	76813886	76814377	2	0.4236	0.4019	126	0.6743	0.5461
64430	PCNXL4	14	60558545	60601532	106	0.6343	0.4408	204	0.6743	0.4366
93432	MGAM2	7	141811549	141843783	98	0.8277	0.6505	211	0.6743	0.5644
56931	DUS3L	19	5785151	5791249	19	0.9582	0.8975	152	0.6743	0.4476
9837	GINS1	20	25388323	25429191	136	0.6962	0.4035	275	0.6744	0.4108
55588	MED29	19	39881893	39891203	23	0.7387	0.8074	128	0.6744	0.6336
10626	TRIM16	17	15531277	15587625	69	0.5516	0.9795	114	0.6745	0.9779
3001	GZMA	5	54398474	54406080	12	0.3858	0.491	102	0.6746	0.494
160365	CLECL1	12	9868456	9885895	102	0.4503	0.7308	288	0.6746	0.8622
63928	CHP2	16	23765948	23770272	7	0.9184	0.9268	146	0.6747	0.7923
202243	CCDC125	5	68576519	68628623	121	0.9306	0.772	215	0.6747	0.8079
83894	TTC29	4	147628179	147867034	623	0.724	0.5283	743	0.6748	0.5324
347148	QRFP	9	133768815	133769225	1	0.7705	0.7705	189	0.6748	0.7794
154	ADRB2	5	148206156	148254628	150	0.725	0.754	290	0.6749	0.5927
100532726	NDUFC2-KCTD14	11	77726761	77791265	259	0.5572	0.5638	422	0.6751	0.6023
22987	SV2C	5	75378997	75649764	1032	0.6265	0.79	1138	0.6751	0.798
27285	TEKT2	1	36549676	36553877	3	0.9463	0.9432	53	0.6752	0.7604
7566	ZNF18	17	11880756	11901736	42	0.5463	0.5171	110	0.6753	0.4983
953	ENTPD1	10	97471536	97637023	505	0.6909	0.6261	678	0.6753	0.6469
5170	PDPK1	16	2587965	2653191	2	0.972	0.9656	4	0.6753	0.7694
57594	HOMEZ	14	23742844	23762862	29	0.5527	0.4647	112	0.6754	0.4369
10501	SEMA6B	19	4542600	4559771	1	0.3217	0.3217	64	0.6755	0.885
100137049	PLA2G4B	15	42131011	42140346	34	0.542	0.5876	175	0.6755	0.6632
58498	MYL7	7	44178463	44180974	10	0.7786	0.8803	126	0.6755	0.465
90355	C5orf30	5	102594442	102614361	51	0.7831	0.5297	147	0.6755	0.5488
401027	C2orf66	2	197669139	197675000	6	0.1353	0.09455	68	0.6756	0.5133
596	BCL2	18	60790579	60987011	563	0.5499	0.3549	674	0.6756	0.4469
168507	PKD1L1	7	47814250	47988071	667	0.6528	0.3988	816	0.6756	0.406
84126	ATRIP	3	48488114	48509044	25	0.451	0.3301	97	0.6758	0.5099
3853	KRT6A	12	52880958	52887181	40	0.7013	0.7578	266	0.676	0.8514
339665	SLC35E4	22	31031793	31043862	56	0.7049	0.5611	326	0.676	0.6554
79943	ZNF696	8	144371651	144382122	39	0.3794	0.7405	180	0.6761	0.8241
27019	DNAI1	9	34458750	34520987	119	0.5729	0.8905	205	0.6762	0.9026
84699	CREB3L3	19	4153598	4173051	22	0.7051	0.6697	69	0.6762	0.6042
91464	ISX	22	35462130	35483380	115	0.7972	0.8457	301	0.6762	0.5664
122769	LRR1	14	50065383	50081390	50	0.8655	0.8786	146	0.6762	0.9205
100528032	KLRC4-KLRK1	12	10524952	10562745	104	0.6039	0.3773	164	0.6764	0.4116
7431	VIM	10	17269934	17279592	18	0.5691	0.511	181	0.6765	0.5241
54936	ADPRHL2	1	36554453	36559533	4	0.7253	0.7898	65	0.6765	0.6788
7572	ZNF24	18	32912178	32924428	28	0.8161	0.669	122	0.6765	0.6534
10066	SCAMP2	15	75137197	75165670	32	0.7016	0.5921	109	0.6766	0.4894
163087	ZNF383	19	37708828	37734828	35	0.7074	0.536	116	0.6766	0.5694
64776	C11orf1	11	111749948	111754798	8	0.3473	0.3219	102	0.6768	0.5694
23613	ZMYND8	20	45837994	45985485	191	0.9502	0.9271	314	0.6768	0.8618
64753	CCDC136	7	128431464	128462187	68	0.5548	0.4735	197	0.677	0.46
55862	ECHDC1	6	127609857	127665214	145	0.8111	0.7928	251	0.6771	0.7432
2150	F2RL1	5	76114833	76131140	34	0.373	0.6712	149	0.6772	0.8882
8674	VAMP4	1	171669296	171711379	98	0.4629	0.6565	281	0.6772	0.8068
654463	FER1L6	8	124864227	125132412	715	0.5706	0.5837	847	0.6773	0.6911
389812	LCN15	9	139654086	139658965	13	0.6952	0.5692	164	0.6773	0.6198
1103	CHAT	10	50817141	50873150	167	0.6309	0.4441	282	0.6774	0.4118
26339	OR5K1	3	98188421	98189372	2	0.1653	0.1599	128	0.6776	0.5227
255043	TMEM86B	19	55738002	55740632	3	0.3568	0.3008	40	0.6776	0.8371
5449	POU1F1	3	87308783	87325737	36	0.476	0.5737	230	0.6777	0.7082
10267	RAMP1	2	238768187	238820756	200	0.4864	0.341	322	0.6777	0.5154
115426	UHRF2	9	6413151	6507054	256	0.6544	0.5302	359	0.6777	0.4732
29881	NPC1L1	7	44552134	44580914	58	0.661	0.5334	185	0.6777	0.4587
147463	ANKRD29	18	21179977	21242849	109	0.6722	0.5742	214	0.6777	0.5694
57590	WDFY1	2	224740065	224810104	186	0.9194	0.9296	298	0.6777	0.9724
196446	MYRFL	12	70274016	70352502	323	0.6295	0.5056	504	0.6779	0.4801
22861	NLRP1	17	5404719	5487832	416	0.5477	0.9315	586	0.678	0.9397
22920	KIFAP3	1	169890461	170043882	473	0.6195	0.508	652	0.6781	0.5293
79750	ZNF385D	3	21459911	22414132	4761	0.6769	0.406	4924	0.6781	0.4174
8115	TCL1A	14	96176304	96180533	12	0.685	0.5989	186	0.6781	0.4762
254427	PROSER2	10	11865295	11914276	157	0.4538	0.4368	345	0.6782	0.6009
163051	ZNF709	19	12571998	12595632	43	0.527	0.4341	192	0.6783	0.448
55571	CNOT11	2	101869345	101886778	31	0.7531	0.5561	96	0.6783	0.4049
115509	ZNF689	16	30613879	30622096	2	0.9599	0.9561	46	0.6783	0.4202
6820	SULT2B1	19	49055429	49102684	189	0.7829	0.6492	248	0.6785	0.4706
283106	CSNK2A3	11	11373489	11374904	3	0.02954	0.01761	218	0.6786	0.6275
84256	FLYWCH1	16	2961943	3001209	212	0.4305	0.4728	418	0.6786	0.7627
133308	SLC9B2	4	103946647	103998480	55	0.537	0.3662	151	0.6786	0.4863
283450	HECTD4	12	112597992	112820113	330	0.6187	0.441	391	0.6788	0.458
158067	AK8	9	135600958	135754198	438	0.6466	0.6877	553	0.6788	0.6672
9194	SLC16A7	12	59989821	60183636	492	0.6607	0.506	680	0.6788	0.4924
80775	TMEM177	2	120436743	120439694	10	0.7245	0.7753	155	0.6788	0.4603
79870	BAALC	8	104152921	104242533	325	0.9515	0.9261	545	0.6788	0.7392
3757	KCNH2	7	150642044	150675402	87	0.3876	0.2342	209	0.6791	0.4447
1140	CHRNB1	17	7348406	7360932	30	0.4461	0.3508	113	0.6791	0.5217
26292	MYCBP	1	39328162	39339050	20	0.5241	0.7498	159	0.6791	0.6112
388649	C1orf146	1	92683573	92711367	38	0.7705	0.5478	119	0.6792	0.4884
241	ALOX5AP	13	31287615	31338565	218	0.5707	0.6272	427	0.6793	0.5976
23637	RABGAP1	9	125703288	125867147	257	0.579	0.4744	351	0.6793	0.5328
160857	CCDC122	13	44410488	44453826	171	0.6998	0.4774	363	0.6795	0.4235
54344	DPM3	1	155112367	155112996	0	NA	NA	91	0.6796	0.5771
153478	PLEKHG4B	5	140373	190087	186	0.7216	0.5067	341	0.6797	0.3783
347731	LRRTM3	10	68685792	68861309	494	0.6546	0.62	620	0.6798	0.5729
58504	ARHGAP22	10	49654068	49864310	838	0.66	0.3735	973	0.6798	0.4002
142940	TRUB1	10	116697952	116737439	103	0.7492	0.589	219	0.6798	0.585
27350	APOBEC3C	22	39410265	39414843	12	0.8905	0.9026	92	0.6798	0.6224
10020	GNE	9	36214438	36277053	161	0.4788	0.8744	319	0.6801	0.9599
51043	ZBTB7B	1	154975106	154991001	22	0.4142	0.741	80	0.6802	0.82
3820	KLRB1	12	9747870	9760497	52	0.486	0.2938	197	0.6802	0.4209
403278	OR5K4	3	98072698	98073663	1	0.5985	0.5985	164	0.6802	0.8337
80351	TNKS2	10	93558151	93625232	174	0.6432	0.4507	264	0.6802	0.481
128178	EDARADD	1	236557680	236648008	340	0.7671	0.6408	560	0.6802	0.7506
54471	MIEF1	22	39898197	39914139	22	0.5348	0.5785	101	0.6804	0.6094
22848	AAK1	2	69685127	69901566	333	0.7064	0.6723	422	0.6804	0.5693
55296	TBC1D19	4	26585546	26758232	176	0.5977	0.9372	220	0.6805	0.9211
5313	PKLR	1	155259084	155278531	25	0.6448	0.5505	74	0.6805	0.5719
2307	FOXS1	20	30432103	30433420	3	0.2274	0.2916	111	0.6806	0.5117
286204	CRB2	9	126118448	126141034	82	0.4401	0.3917	223	0.6806	0.5167
4189	DNAJB9	7	108210189	108215294	9	0.4666	0.3542	130	0.6806	0.5873
91298	C12orf29	12	88429268	88443937	7	0.4746	0.383	91	0.6806	0.5075
79012	CAMKV	3	49895414	49907655	19	0.5238	0.5385	81	0.6806	0.8563
51727	CMPK1	1	47799469	47844511	139	0.6349	0.4221	273	0.6806	0.4079
4831	NME2	17	49242796	49249105	14	0.7091	0.6554	165	0.6806	0.5325
125965	COX6B2	19	55861070	55866182	1	0.951	0.951	51	0.6806	0.71
26135	SERBP1	1	67873493	67896123	28	0.6169	0.4943	123	0.6808	0.5198
80045	GPR157	1	9163472	9189229	70	0.5458	0.4297	207	0.6809	0.437
9173	IL1RL1	2	102927962	102968497	179	0.5535	0.4274	331	0.6809	0.5258
5796	PTPRK	6	128289924	128841870	1103	0.6048	0.3247	1269	0.6809	0.3884
56123	PCDHB13	5	140593509	140596993	6	0.2309	0.1744	171	0.6811	0.6033
442721	LMOD2	7	123295861	123304147	23	0.664	0.7468	104	0.6811	0.8121
732265	LOC732265	15	74389382	74392549	0	NA	NA	25	0.6811	0.5547
4486	MST1R	3	49924435	49941311	25	0.4011	0.7702	83	0.6812	0.8815
8170	SLC14A2	18	42792947	43263072	1612	0.6306	0.8766	1799	0.6813	0.9212
84255	SLC37A3	7	140033552	140104024	259	0.449	0.6918	428	0.6814	0.9071
653583	PHLDB3	19	43979255	44009073	87	0.5236	0.6713	204	0.6815	0.7546
10343	PKDREJ	22	46651560	46659277	24	0.5252	0.4927	172	0.6815	0.6083
84233	TMEM126A	11	85358963	85367597	17	0.6469	0.5345	105	0.6815	0.4967
55128	TRIM68	11	4619902	4629489	41	0.8091	0.7863	264	0.6816	0.6233
23406	COTL1	16	84599202	84651669	236	0.46	0.4873	427	0.6817	0.669
8568	RRP1	21	45209418	45223983	74	0.8908	0.9761	256	0.6817	0.9583
57381	RHOJ	14	63671080	63760230	240	0.543	0.3859	378	0.6818	0.5786
84958	SYTL1	1	27668483	27680423	26	0.5113	0.6959	109	0.6819	0.5942
2294	FOXF1	16	86544133	86548070	17	0.7345	0.5999	280	0.6819	0.4187
10067	SCAMP3	1	155225770	155232176	9	0.5089	0.6019	79	0.682	0.5874
23415	KCNH4	17	40308910	40333296	33	0.8831	0.8172	85	0.682	0.561
4601	MXI1	10	111967288	112047123	222	0.5339	0.7189	360	0.6821	0.7542
3843	IPO5	13	98605914	98676550	124	0.6167	0.45	221	0.6822	0.4525
57144	PAK7	20	9518037	9819687	1043	0.943	0.9162	1177	0.6822	0.6338
50674	NEUROG3	10	71331791	71333210	3	0.1484	0.1751	129	0.6823	0.6195
55186	SLC25A36	3	140660662	140698785	84	0.9837	0.9634	195	0.6823	0.892
353131	LCE1A	1	152799949	152800573	1	0.5622	0.5622	84	0.6824	0.4844
571	BACH1	21	30671151	30734257	63	0.5674	0.6716	103	0.6827	0.7595
5129	CDK18	1	205473684	205501921	130	0.8107	0.7374	340	0.6827	0.6298
55359	STYK1	12	10771538	10826917	164	0.8494	0.7862	296	0.6827	0.6085
3568	IL5RA	3	3108008	3152058	143	0.5929	0.5556	384	0.6828	0.5112
8735	MYH13	17	10201401	10276322	263	0.6109	0.5886	347	0.6828	0.5871
2078	ERG	21	39739183	40033704	1020	0.6231	0.3602	1170	0.683	0.4123
151242	PPP1R1C	2	182818968	182996109	475	0.6345	0.5771	554	0.683	0.5854
54206	ERRFI1	1	8071779	8086393	29	0.449	0.8524	102	0.6832	0.953
55036	CCDC40	17	78010431	78074412	294	0.6284	0.7796	444	0.6832	0.7216
2021	ENDOG	9	131580779	131584955	10	0.6375	0.6446	135	0.6832	0.4981
10950	BTG3	21	18965968	18985268	20	0.9771	0.9671	105	0.6833	0.735
10200	MPHOSPH6	16	82181767	82203829	202	0.7992	0.7231	421	0.6834	0.4975
91689	SMDT1	22	42475695	42480288	6	0.3564	0.5112	104	0.6836	0.4682
134285	TMEM171	5	72410286	72427765	44	0.5597	0.4426	160	0.6837	0.4831
284076	TTLL6	17	46839593	46894469	153	0.8338	0.8403	284	0.6837	0.6431
997	CDC34	19	531720	542087	0	NA	NA	3	0.6837	0.6887
51096	UTP18	17	49337897	49375294	97	0.5594	0.7199	212	0.6838	0.7438
5151	PDE8A	15	85523744	85682376	583	0.727	0.7505	737	0.6838	0.6793
90525	SHF	15	45459412	45493373	62	0.9787	0.9267	189	0.6838	0.899
79414	LRFN3	19	36428022	36436097	13	0.2756	0.3711	123	0.6839	0.6969
10247	HRSP12	8	99114567	99129418	56	0.4756	0.8314	249	0.6839	0.785
390598	SKOR1	15	68112042	68126498	35	0.505	0.5704	191	0.6839	0.4955
401236	STMND1	6	17102489	17131603	83	0.5414	0.7985	196	0.6839	0.8507
22800	RRAS2	11	14299466	14386052	128	0.5977	0.5469	201	0.6839	0.5583
1290	COL5A2	2	189896641	190044668	412	0.6896	0.4396	511	0.6839	0.4391
8976	WASL	7	123321981	123389125	180	0.7578	0.7508	305	0.6839	0.8452
11016	ATF7	12	53901640	54020200	244	0.559	0.2968	363	0.684	0.3973
6579	SLCO1A2	12	21417534	21548371	505	0.6116	0.6715	628	0.684	0.746
91624	NEXN	1	78354200	78412009	105	0.5808	0.4091	183	0.6841	0.5072
309	ANXA6	5	150480267	150537443	233	0.7505	0.8465	467	0.6841	0.8489
6927	HNF1A	12	121415861	121440315	94	0.4744	0.5719	267	0.6842	0.7101
154150	HDGFL1	6	22569678	22570750	4	0.4799	0.5047	185	0.6842	0.6373
151246	SGOL2	2	201390865	201448818	123	0.6255	0.8694	231	0.6842	0.8319
7587	ZNF37A	10	38383264	38412280	96	0.6495	0.4138	233	0.6842	0.4138
10533	ATG7	3	11314010	11599139	634	0.6529	0.9199	736	0.6842	0.9323
284418	FAM71E2	19	55866276	55874620	1	0.3298	0.3298	81	0.6843	0.6161
6324	SCN1B	19	35521555	35531353	22	0.466	0.7324	144	0.6843	0.7939
1845	DUSP3	17	41843489	41856368	35	0.4728	0.5214	126	0.6843	0.5344
9990	SLC12A6	15	34522197	34630265	440	0.5443	0.5986	608	0.6843	0.6067
138307	LCN8	9	139648838	139652995	11	0.8552	0.842	155	0.6843	0.6405
7022	TFAP2C	20	55204358	55214339	15	0.4838	0.6626	128	0.6844	0.9176
91746	YTHDC1	4	69176105	69215824	63	0.6468	0.4005	157	0.6845	0.4933
9789	SPCS2	11	74660292	74690076	61	0.7248	0.5091	136	0.6845	0.5308
84648	LCE3D	1	152551860	152552980	4	0.7986	0.8083	28	0.6845	0.5068
57493	HEG1	3	124684554	124774802	296	0.6642	0.7032	426	0.6846	0.5307
29883	CNOT7	8	17086737	17104387	48	0.7324	0.5914	193	0.6846	0.4651
57191	VN1R1	19	57966542	57968107	2	0.4786	0.4738	174	0.6847	0.6619
2569	GABRR1	6	89887223	89941007	242	0.5609	0.7847	449	0.6848	0.7823
9465	AKAP7	6	131456826	131604675	338	0.5961	0.8824	500	0.6849	0.929
6363	CCL19	9	34689567	34691274	5	0.4126	0.2967	124	0.685	0.4872
10793	ZNF273	7	64363620	64391955	97	0.6331	0.6754	278	0.685	0.5588
161742	SPRED1	15	38544925	38649450	352	0.5187	0.6524	496	0.6852	0.7064
54777	CFAP46	10	134621896	134756089	752	0.6189	0.5447	941	0.6853	0.5619
115557	ARHGEF25	12	58003963	58011028	11	0.9741	0.9628	96	0.6853	0.9027
10739	RFPL2	22	32586422	32603223	71	0.3813	0.5199	281	0.6854	0.7116
375341	C3orf62	3	49306030	49314864	12	0.3813	0.3705	72	0.6854	0.478
55290	BRF2	8	37701398	37707431	7	0.9269	0.9327	26	0.6854	0.7747
729240	PRR20C	13	57728195	57731216	0	NA	NA	52	0.6855	0.5866
5867	RAB4A	1	229406809	229441641	78	0.3777	0.3869	189	0.6856	0.6066
222255	ATXN7L1	7	105244932	105517046	805	0.6465	0.7068	946	0.6856	0.7151
7538	ZFP36	19	39897487	39900052	2	0.3575	0.3967	98	0.6857	0.7513
2660	MSTN	2	190920426	190927455	16	0.7707	0.646	124	0.6858	0.5801
10190	TXNDC9	2	99935487	99957155	52	0.4366	0.688	177	0.686	0.7442
5826	ABCD4	14	74751980	74769767	39	0.4549	0.9246	154	0.686	0.9797
1750	DLX6	7	96635290	96640352	7	0.4006	0.4027	91	0.6861	0.5707
1030	CDKN2B	9	22002902	22009312	12	0.6509	0.7001	138	0.6861	0.5074
80212	CCDC92	12	124420955	124457373	98	0.7001	0.8401	204	0.6861	0.6726
3037	HAS2	8	122624356	122653675	74	0.5115	0.5716	231	0.6862	0.551
91452	ACBD5	10	27484143	27531068	337	0.6413	0.6226	598	0.6863	0.7406
138716	RPP25L	9	34610482	34612110	2	0.6504	0.6593	99	0.6863	0.858
8641	PCDHGB4	5	140767452	140892546	339	0.7037	0.587	474	0.6863	0.5704
27189	IL17C	16	88705001	88706882	3	0.6816	0.7129	164	0.6864	0.5905
55698	RADIL	7	4838736	4923335	367	0.9263	0.8873	542	0.6864	0.8341
8533	COPS3	17	17149938	17184617	97	0.536	0.5476	232	0.6865	0.5861
8633	UNC5C	4	96083655	96470361	1384	0.6122	0.3539	1553	0.6865	0.4
4543	MTNR1A	4	187454809	187476537	85	0.6159	0.3992	262	0.6865	0.48
26147	PHF19	9	123617929	123657168	84	0.7155	0.4716	235	0.6865	0.3783
3235	HOXD9	2	176987413	176989645	5	0.1648	0.2157	120	0.6866	0.5937
56101	PCDHGB5	5	140777695	140892546	307	0.6882	0.5933	444	0.6866	0.5634
81926	ABHD17A	19	1876975	1885518	15	0.535	0.6651	106	0.6867	0.6799
9708	PCDHGA8	5	140767059	140892546	341	0.7061	0.5912	475	0.6867	0.5726
56994	CHPT1	12	102091417	102122852	86	0.4259	0.9093	302	0.6868	0.9677
79817	MOB3B	9	27325207	27530223	721	0.7339	0.4632	890	0.6868	0.3954
29948	OSGIN1	16	83982594	83999937	121	0.6488	0.412	342	0.6869	0.5955
25886	POC1A	3	52109249	52188720	100	0.7176	0.5882	183	0.6869	0.5565
10736	SIX2	2	45232324	45236580	12	0.8228	0.8005	199	0.6869	0.7251
120065	OR5P2	11	7817521	7818489	8	0.6015	0.7822	172	0.687	0.4974
25871	C3orf17	3	112721291	112738555	58	0.6529	0.4553	139	0.687	0.4333
8932	MBD2	18	51677971	51751158	135	0.7508	0.4929	265	0.687	0.5807
6928	HNF1B	17	36046434	36105096	174	0.5656	0.8366	287	0.6872	0.882
4082	MARCKS	6	114178527	114184652	11	0.6048	0.6071	123	0.6872	0.7569
4843	NOS2	17	26083792	26127555	121	0.4801	0.4663	271	0.6873	0.6213
23650	TRIM29	11	119981994	120056237	315	0.6765	0.6008	504	0.6873	0.4981
80152	CENPT	16	67862060	67881361	29	0.7597	0.6771	101	0.6874	0.6649
246243	RNASEH1	2	3592675	3605957	46	0.8937	0.8019	247	0.6874	0.5072
1116	CHI3L1	1	203148059	203155978	29	0.1736	0.1287	188	0.6875	0.4794
23541	SEC14L2	22	30792930	30821291	78	0.4448	0.3869	233	0.6876	0.5288
79736	TEFM	17	29226001	29233286	18	0.5832	0.4139	87	0.6876	0.3833
338322	NLRP10	11	7981156	7985059	17	0.8673	0.8963	168	0.6876	0.5796
80157	CWH43	4	48988264	49064096	171	0.9068	0.7941	289	0.6876	0.6326
6446	SGK1	6	134490384	134639196	436	0.6584	0.5555	572	0.6878	0.5436
55147	RBM23	14	23369854	23388396	42	0.5286	0.3786	144	0.6879	0.4589
286046	XKR6	8	10753654	11058875	1146	0.6627	0.7779	1280	0.688	0.8048
100129216	LOC100129216	11	71589499	71595607	10	0.8507	0.8026	210	0.688	0.8037
5105	PCK1	20	56136137	56141515	24	0.3131	0.3841	236	0.6881	0.8131
49856	WRAP73	1	3547331	3566671	15	0.3905	0.3528	36	0.6881	0.6213
389692	MAFA	8	144510230	144512602	5	0.5314	0.452	198	0.6881	0.5641
25998	IBTK	6	82879956	82957448	209	0.6834	0.7174	326	0.6881	0.6025
641	BLM	15	91260579	91358686	277	0.5414	0.5535	362	0.6882	0.6972
116151	FAM210B	20	54933983	54943719	36	0.6277	0.5648	173	0.6882	0.4867
7341	SUMO1	2	203070903	203103322	64	0.6016	0.564	157	0.6884	0.5444
2729	GCLC	6	53362139	53409927	175	0.7663	0.8236	307	0.6884	0.8182
112840	WDR89	14	64063757	64108641	103	0.6303	0.3693	210	0.6885	0.4865
53347	UBASH3A	21	43823971	43867790	212	0.7949	0.5602	444	0.6887	0.5427
92335	STRADA	17	61780192	61819330	79	0.8192	0.7581	164	0.6887	0.7509
55744	COA1	7	43648052	43769140	370	0.645	0.6776	488	0.6888	0.6568
23190	UBXN4	2	136499189	136542633	88	0.6599	0.4876	176	0.6888	0.4586
6785	ELOVL4	6	80624529	80657315	116	0.5219	0.7055	265	0.6889	0.8163
66002	CYP4F12	19	15783567	15807984	151	0.6481	0.455	488	0.6889	0.5695
55335	NIPSNAP3B	9	107526022	107540045	48	0.6705	0.5859	183	0.689	0.7345
10231	RCAN2	6	46188467	46459804	547	0.5543	0.4199	684	0.6892	0.5485
10956	OS9	12	58087738	58115340	63	0.7151	0.483	199	0.6892	0.5688
144348	ZNF664	12	124457699	124499986	99	0.4716	0.5096	212	0.6895	0.682
64927	TTC23	15	99676528	99791431	335	0.611	0.6886	512	0.6895	0.7271
1738	DLD	7	107531586	107561643	62	0.8107	0.7614	207	0.6895	0.5893
5984	RFC4	3	186507681	186524484	35	0.8526	0.7144	150	0.6895	0.5051
149095	DCST1	1	155006256	155023406	30	0.7098	0.6645	99	0.6897	0.7255
27000	DNAJC2	7	102952921	102985320	55	0.9639	0.8885	131	0.6897	0.7271
10765	KDM5B	1	202696532	202777549	214	0.5959	0.7247	358	0.6899	0.7039
80829	ZFP91	11	58346587	58389023	78	0.5892	0.4252	161	0.69	0.5218
254956	MORN5	9	124922190	124962368	123	0.6149	0.6999	275	0.69	0.6153
5197	PF4V1	4	74719013	74720198	4	0.2749	0.1996	115	0.6901	0.5296
55293	UEVLD	11	18551156	18610293	179	0.4729	0.4969	310	0.6902	0.7007
55020	TTC38	22	46663861	46689905	66	0.645	0.5852	213	0.6902	0.5666
2	A2M	12	9220304	9268558	124	0.6118	0.5423	209	0.6903	0.5635
136332	LRGUK	7	133812105	133948933	468	0.6302	0.6168	565	0.6903	0.636
101929087	LOC101929087	7	152841290	152841673	6	0.2772	0.2154	325	0.6906	0.5735
157848	NKX6-3	8	41503829	41508011	13	0.3598	0.3118	171	0.6906	0.5975
10204	NUTF2	16	67880819	67906470	45	0.5698	0.576	106	0.6906	0.672
150297	C22orf42	22	32544993	32555510	40	0.6716	0.7796	256	0.6906	0.8092
2977	GUCY1A2	11	106544738	106889171	1095	0.6803	0.5134	1254	0.6906	0.488
8835	SOCS2	12	93963598	93970521	19	0.3721	0.3546	156	0.6907	0.5097
2488	FSHB	11	30252563	30256824	12	0.7057	0.6645	120	0.6907	0.6895
611	OPN1SW	7	128412543	128415844	11	0.8077	0.6879	127	0.6907	0.5351
4351	MPI	15	75182377	75190581	12	0.823	0.7518	73	0.6907	0.579
51015	ISOC1	5	128430442	128449721	74	0.4588	0.5244	204	0.6908	0.6418
54974	THG1L	5	157158323	157166982	41	0.775	0.7705	198	0.6908	0.61
3743	KCNA7	19	49570675	49576198	23	0.4997	0.3857	104	0.6909	0.6779
147339	C18orf25	18	43753519	43846955	183	0.7517	0.4613	293	0.6909	0.4441
84700	MYO18B	22	26138117	26453345	1190	0.9369	0.795	1278	0.6909	0.7953
9501	RPH3AL	17	62180	202633	388	0.6367	0.4878	464	0.691	0.5369
5393	EXOSC9	4	122722445	122738176	37	0.4083	0.3388	158	0.6911	0.5389
4668	NAGA	22	42454338	42466852	26	0.5137	0.4719	136	0.6911	0.5051
1437	CSF2	5	131409485	131411863	4	0.5816	0.641	100	0.6912	0.56
6769	STAC	3	36421842	36589499	710	0.6352	0.8876	888	0.6912	0.9082
84457	PHYHIPL	10	60936348	61007815	116	0.6463	0.3999	202	0.6912	0.4309
51726	DNAJB11	3	186288467	186303589	47	0.689	0.8888	139	0.6912	0.5777
9118	INA	10	105036919	105050108	34	0.6701	0.4268	150	0.6913	0.4268
84073	MYCBPAP	17	48585745	48608863	73	0.7935	0.6247	193	0.6913	0.5787
4359	MPZ	1	161274525	161279762	13	0.3356	0.3082	196	0.6914	0.6298
4062	LY6H	8	144239331	144242053	6	0.6641	0.7661	140	0.6915	0.9494
84105	PCBD2	5	134240810	134298336	106	0.6086	0.4493	172	0.6916	0.4771
162966	ZNF600	19	53268747	53290034	68	0.8055	0.7865	164	0.6916	0.7786
1616	DAXX	6	33286335	33290793	8	0.4548	0.4594	135	0.6917	0.6165
11166	SOX21	13	95361876	95364389	3	0.7751	0.7669	135	0.6918	0.5014
2582	GALE	1	24122089	24127294	2	0.1302	0.16	49	0.6919	0.7078
6132	RPL8	8	146015152	146017805	7	0.6039	0.618	123	0.6919	0.5131
2641	GCG	2	162999379	163008914	11	0.691	0.7451	101	0.6919	0.9107
140686	WFDC3	20	44402847	44420547	72	0.8052	0.7183	224	0.692	0.6084
64760	FAM160B2	8	21946695	21962405	40	0.8259	0.8467	213	0.692	0.7858
9588	PRDX6	1	173446486	173457946	17	0.3181	0.5318	109	0.6922	0.8291
6484	ST3GAL4	11	126225540	126284536	165	0.467	0.3146	309	0.6922	0.4828
283162	OR8B4	11	124293838	124294767	5	0.6793	0.6487	186	0.6923	0.5151
27010	TPK1	7	144149034	144533488	1095	0.7186	0.6908	1197	0.6923	0.6179
10326	SIRPB1	20	1545029	1600720	52	0.539	0.3311	238	0.6924	0.4929
90203	SNX21	20	44462256	44471914	28	0.5414	0.5742	166	0.6924	0.6318
26254	OPTC	1	203463271	203478077	40	0.461	0.6727	124	0.6926	0.8231
65989	DLK2	6	43418090	43423786	13	0.5277	0.8733	118	0.6926	0.9627
653192	TRIM43B	2	96142715	96150479	2	0.5487	0.5838	27	0.6926	0.7849
3938	LCT	2	136545415	136594750	109	0.5968	0.4399	182	0.6926	0.4769
3013	HIST1H2AD	6	26199012	26199521	3	0.5676	0.4967	210	0.6927	0.5042
133558	MROH2B	5	40998122	41071444	333	0.6242	0.9204	495	0.6927	0.9403
2070	EYA4	6	133561512	133853258	904	0.6944	0.6685	1018	0.6927	0.6721
57379	AICDA	12	8754762	8765463	26	0.7603	0.7053	119	0.6928	0.5005
10237	SLC35B1	17	47778296	47785313	10	0.2924	0.2797	89	0.6929	0.562
83933	HDAC10	22	50683612	50689834	21	0.3061	0.2837	178	0.6929	0.5357
54962	TIPIN	15	66629008	66679074	143	0.6372	0.4153	293	0.693	0.4071
444	ASPH	8	62413115	62627199	569	0.6989	0.4611	712	0.6931	0.5199
9925	ZBTB5	9	37438099	37465407	45	0.4571	0.4836	226	0.6932	0.5522
1660	DHX9	1	182808439	182857117	112	0.6038	0.5163	224	0.6933	0.5803
2335	FN1	2	216225177	216300890	242	0.5281	0.6879	383	0.6934	0.7816
7727	ZNF174	16	3451190	3459364	22	0.5634	0.453	146	0.6934	0.538
645027	EVPLL	17	18281079	18292961	21	0.7275	0.6541	116	0.6935	0.5906
91419	XRCC6BP1	12	58335324	58351052	56	0.7468	0.9052	166	0.6935	0.8001
991	CDC20	1	43824626	43828874	6	0.3345	0.258	65	0.6937	0.9017
116093	DIRC1	2	189598465	189654831	171	0.7052	0.7243	346	0.6937	0.5611
89797	NAV2	11	19372271	20143147	2375	0.7791	0.591	2478	0.6937	0.5628
6591	SNAI2	8	49830236	49833999	2	0.3679	0.4025	71	0.6943	0.5045
171177	RHOV	15	41164412	41166487	2	0.4668	0.4246	120	0.6943	0.6496
9584	RBM39	20	34291531	34330258	109	0.6361	0.5926	220	0.6943	0.5907
83986	ITFG3	16	284758	318960	81	0.6776	0.6255	169	0.6943	0.5146
4175	MCM6	2	136597196	136634047	50	0.7173	0.6028	122	0.6943	0.5436
8550	MAPKAPK5	12	112280032	112331228	114	0.7363	0.4642	214	0.6943	0.4864
7871	SLMAP	3	57741948	57915597	293	0.6672	0.6481	379	0.6945	0.6579
51176	LEF1	4	108968701	109090112	261	0.5336	0.3612	363	0.6946	0.5342
149951	COMMD7	20	31290493	31331814	132	0.5554	0.4817	252	0.6946	0.6691
9211	LGI1	10	95517566	95557916	131	0.6714	0.6257	280	0.6946	0.6305
4909	NTF4	19	49564323	49568333	4	0.1322	0.2297	107	0.6947	0.7017
387733	IFITM5	11	298200	299526	0	NA	NA	36	0.6947	0.6576
58511	DNASE2B	1	84864215	84880691	69	0.4758	0.2651	223	0.6949	0.4674
25790	CFAP45	1	159842150	159869992	83	0.5332	0.3597	214	0.6949	0.4606
1004	CDH6	5	31193762	31329253	343	0.6835	0.739	477	0.695	0.6883
5122	PCSK1	5	95726040	95768985	75	0.8901	0.9032	243	0.695	0.4169
221472	FGD2	6	36973423	36996845	80	0.2633	0.1327	308	0.6951	0.5054
146227	BEAN1	16	66461200	66527432	159	0.4421	0.3298	285	0.6952	0.652
115950	ZNF653	19	11594242	11616738	77	0.5705	0.4217	178	0.6952	0.4788
25817	FAM19A5	22	48885288	49147744	1390	0.7061	0.6384	1605	0.6952	0.5689
220382	FAM181B	11	82443046	82444906	8	0.2353	0.2509	127	0.6953	0.466
6568	SLC17A1	6	25783125	25832287	176	0.6127	0.4186	345	0.6953	0.4661
55341	LSG1	3	194361517	194393206	153	0.6353	0.4285	334	0.6953	0.5415
57662	CAMSAP3	19	7660774	7683196	42	0.5753	0.5441	209	0.6954	0.6383
56124	PCDHB12	5	140587914	140592143	9	0.2828	0.2075	168	0.6955	0.6578
79077	DCTPP1	16	30435019	30441373	4	0.3542	0.3208	70	0.6955	0.5436
122651	RNASE11	14	21051051	21078037	119	0.797	0.7453	385	0.6955	0.4248
375035	SFT2D2	1	168195255	168212088	27	0.3633	0.266	144	0.6956	0.4508
5010	CLDN11	3	170136653	170152479	48	0.5754	0.7053	139	0.6956	0.873
2022	ENG	9	130577291	130617052	82	0.6019	0.4813	187	0.6956	0.5881
2264	FGFR4	5	176513906	176525143	28	0.9627	0.9034	200	0.6957	0.7807
55665	URGCP	7	43915485	43965996	148	0.5473	0.5413	278	0.6958	0.6432
23239	PHLPP1	18	60382672	60647676	494	0.6471	0.473	598	0.6958	0.5097
286207	C9orf117	9	130469263	130476303	6	0.4712	0.4096	47	0.6959	0.4967
30827	CXXC1	18	47808713	47814692	11	0.7463	0.7013	150	0.6959	0.7076
57003	CCDC47	17	61822610	61851088	58	0.4824	0.693	153	0.696	0.7732
6135	RPL11	1	24018269	24022915	12	0.5031	0.6019	129	0.696	0.7122
80324	PUS1	12	132413745	132428406	28	0.5233	0.3208	126	0.696	0.5307
10382	TUBB4A	19	6494330	6502595	4	0.7394	0.6799	8	0.696	0.6332
64847	SPATA20	17	48624450	48633213	39	0.3575	0.475	191	0.6961	0.6316
93474	ZNF670	1	247197940	247242115	210	0.5454	0.9134	441	0.6962	0.8426
23677	SH3BP4	2	235860628	235964358	264	0.6976	0.5118	393	0.6963	0.6815
440021	KRTAP5-2	11	1618407	1619524	0	NA	NA	259	0.6964	0.5429
64881	PCDH20	13	61983818	61989655	12	0.4415	0.4576	185	0.6965	0.5354
4702	NDUFA8	9	124894745	124922098	102	0.5824	0.6107	251	0.6965	0.7128
170850	KCNG3	2	42669157	42721237	150	0.6241	0.4268	283	0.6965	0.469
58512	DLGAP3	1	35331037	35391083	88	0.6686	0.5836	132	0.6965	0.5792
23266	ADGRL2	1	82266082	82458107	558	0.6919	0.4318	702	0.6965	0.4338
84929	FIBCD1	9	133777825	133814455	128	0.5609	0.6655	225	0.6967	0.675
199857	ALG14	1	95448279	95538512	260	0.701	0.4415	460	0.6968	0.4741
23063	WAPAL	10	88195013	88281541	255	0.7955	0.6115	366	0.6971	0.6128
256051	ZNF549	19	58038693	58052244	13	0.2815	0.2698	232	0.6973	0.5437
81610	FAM83D	20	37554955	37581703	63	0.6112	0.5412	154	0.6973	0.5609
27443	CECR2	22	17956630	18033845	279	0.6467	0.4962	493	0.6973	0.5005
28957	MRPS28	8	80830952	80942516	208	0.5636	0.4048	306	0.6974	0.5172
55283	MCOLN3	1	85483765	85514585	70	0.5075	0.4182	209	0.6975	0.5366
147923	ZNF420	19	37569319	37621221	118	0.5099	0.506	229	0.6975	0.6196
56977	STOX2	4	184826509	184944679	377	0.5476	0.4857	520	0.6975	0.6461
100506422	LOC100506422	9	26066673	26118406	166	0.703	0.4696	294	0.6976	0.4855
25782	RAB3GAP2	1	220321610	220445843	238	0.773	0.5638	366	0.6976	0.4723
6492	SIM1	6	100832891	100912805	188	0.6026	0.4324	315	0.6977	0.5424
55035	NOL8	9	95059640	95087876	71	0.6893	0.7402	185	0.6979	0.6167
337973	KRTAP19-6	21	31913854	31914181	1	0.5233	0.5233	96	0.698	0.6686
3038	HAS3	16	69139467	69152622	24	0.5228	0.9198	107	0.6981	0.8279
130106	CIB4	2	26804073	26864211	181	0.5355	0.6491	297	0.6981	0.7724
4071	TM4SF1	3	149086805	149095647	22	0.3602	0.1824	180	0.6982	0.6894
83544	DNAL1	14	74111578	74170431	163	0.7233	0.7464	311	0.6983	0.6018
51085	MLXIPL	7	73007524	73038903	80	0.9145	0.9425	218	0.6984	0.6203
387266	KRTAP5-3	11	1628795	1629693	6	0.3651	0.2941	299	0.6987	0.6762
1795	DOCK3	3	50712672	51421629	1282	0.9189	0.7755	1376	0.6987	0.8004
22802	CLCA4	1	87012759	87046437	82	0.7759	0.8463	228	0.6988	0.7522
55332	DRAM1	12	102271105	102317401	268	0.7617	0.618	437	0.6989	0.5631
119391	GSTO2	10	106028174	106059176	51	0.7059	0.522	157	0.699	0.5225
80162	ATHL1	11	288480	297511	15	0.896	0.858	142	0.699	0.8933
9706	ULK2	17	19674143	19771239	131	0.8907	0.7572	195	0.6991	0.579
22808	MRAS	3	138066490	138124377	137	0.5741	0.8644	202	0.6994	0.7998
4141	MARS	12	57881736	57910438	32	0.7746	0.7081	126	0.6994	0.7165
23175	LPIN1	2	11817705	11967535	515	0.5192	0.3444	657	0.6995	0.5068
84659	RNASE7	14	21510385	21512393	7	0.6377	0.5358	156	0.6995	0.7154
9742	IFT140	16	1560428	1662109	317	0.6783	0.7259	420	0.6995	0.6789
7141	TNP1	2	217724181	217724782	1	0.4857	0.4857	159	0.6996	0.5073
101927375	LOC101927375	13	25115702	25133519	84	0.6186	0.4312	251	0.6996	0.4459
284131	ENDOV	17	78388965	78411886	88	0.7235	0.6615	245	0.6997	0.5111
201299	RDM1	17	34245084	34257780	29	0.5437	0.5698	224	0.6999	0.6677
1735	DIO3	14	102027688	102029789	1	0.5685	0.5685	116	0.6999	0.725
3736	KCNA1	12	5019073	5027422	23	0.7071	0.5461	188	0.7	0.8687
390502	SERPINA2	14	94830651	94833039	10	0.5294	0.4845	223	0.7001	0.7302
117248	GALNT15	3	16216086	16286033	277	0.8338	0.6647	478	0.7001	0.4783
1393	CRHBP	5	76248680	76265299	35	0.6309	0.7099	205	0.7002	0.5001
6547	SLC8A3	14	70510934	70655787	640	0.8074	0.6449	779	0.7002	0.7005
219858	OR8B12	11	124412618	124413550	1	0.2929	0.2929	162	0.7003	0.5676
211	ALAS1	3	52232099	52248343	29	0.4572	0.7078	121	0.7004	0.6998
389170	LEKR1	3	156543069	156763918	653	0.6282	0.4116	791	0.7004	0.4768
11218	DDX20	1	112298190	112310199	43	0.6531	0.6019	201	0.7004	0.4561
145482	PTGR2	14	74318534	74352168	132	0.7395	0.5859	308	0.7005	0.5362
200205	IBA57	1	228353429	228369958	27	0.6899	0.522	94	0.7006	0.4156
5741	PTH	11	13513601	13517567	9	0.6521	0.7375	154	0.7007	0.8488
254240	BPIFC	22	32809834	32860429	230	0.8324	0.9162	382	0.7007	0.9648
285973	ATG9B	7	150709297	150721586	26	0.6077	0.5372	154	0.7009	0.6065
26112	CCDC69	5	150560613	150603654	190	0.8676	0.8935	365	0.7009	0.8674
343035	RD3	1	211649864	211666259	52	0.804	0.628	329	0.701	0.5934
375484	SIMC1	5	175665370	175772992	191	0.5664	0.4385	270	0.7011	0.5667
266747	RGL4	22	24033048	24041444	16	0.6523	0.5976	166	0.7012	0.5521
2199	FBLN2	3	13573824	13679922	432	0.5362	0.5521	601	0.7013	0.698
347168	OR1J1	9	125239237	125240205	6	0.5978	0.668	167	0.7013	0.6483
55313	CPPED1	16	12753656	12897744	605	0.6247	0.6362	812	0.7013	0.7513
100506658	OCLN	5	68788119	68853931	40	0.4742	0.5151	79	0.7015	0.8089
130	ADH6	4	100123795	100140403	37	0.6251	0.6331	172	0.7015	0.4964
784	CACNB3	12	49208215	49222726	22	0.3318	0.2544	114	0.7016	0.6388
92285	ZNF585B	19	37672481	37701632	51	0.5766	0.5664	114	0.7016	0.6087
27085	MTBP	8	121457638	121535875	186	0.6512	0.6138	254	0.7016	0.5886
57162	PELI1	2	64319786	64371605	129	0.7519	0.6988	240	0.7016	0.5127
8079	MLF2	12	6857158	6862721	20	0.198	0.1851	153	0.7017	0.5809
23072	HECW1	7	43152198	43603213	1483	0.7498	0.5958	1566	0.7017	0.5126
10285	SMNDC1	10	112052798	112064707	28	0.8114	0.8513	166	0.7017	0.7065
613	BCR	22	23522402	23660224	392	0.7048	0.6837	526	0.7018	0.6782
29927	SEC61A1	3	127770402	127790526	48	0.7163	0.5321	175	0.7018	0.5191
730159	LOC730159	1	173604661	173606273	2	0.6138	0.5869	43	0.702	0.69
30818	KCNIP3	2	95963072	96051825	109	0.6771	0.4628	162	0.702	0.4736
55798	METTL2B	7	128116783	128142978	75	0.5937	0.7767	221	0.7021	0.7792
6262	RYR2	1	237205510	237997288	2944	0.7803	0.6446	3068	0.7022	0.4786
54763	ROPN1	3	123687862	123711017	44	0.9228	0.8853	135	0.7022	0.8441
645811	CCDC154	16	1484389	1494490	71	0.8342	0.7351	311	0.7023	0.6657
57151	LYZL6	17	34261522	34270714	36	0.4138	0.5984	225	0.7025	0.6224
8408	ULK1	12	132379279	132407707	65	0.6437	0.5695	158	0.7025	0.5682
112817	HOGA1	10	99344102	99372559	82	0.6927	0.5334	197	0.7025	0.4326
55279	ZNF654	3	88108394	88193814	201	0.8307	0.7996	336	0.7025	0.614
65260	COA7	1	53152014	53164038	28	0.395	0.2785	156	0.7028	0.5051
84649	DGAT2	11	75479778	75512581	34	0.4243	0.6071	123	0.7028	0.7999
91937	TIMD4	5	156346293	156390266	121	0.5769	0.5687	270	0.7028	0.6023
800	CALD1	7	134464164	134655480	532	0.581	0.3954	681	0.7028	0.5139
54891	INO80D	2	206858445	206950906	226	0.6226	0.5831	355	0.7028	0.5634
8293	SERF1A	5	70196490	70214357	0	NA	NA	1	0.7029	0.7029
7006	TEC	4	48137800	48271814	498	0.6159	0.6155	634	0.703	0.6836
91612	CHURC1	14	65381079	65410635	119	0.6026	0.5584	338	0.7031	0.5507
23551	RASD2	22	35936556	35950048	35	0.9987	0.9988	176	0.7031	0.9241
56848	SPHK2	19	49122548	49133974	1	0.3808	0.3808	30	0.7032	0.6222
8417	STX7	6	132778663	132834337	177	0.8322	0.8186	340	0.7032	0.5685
6337	SCNN1A	12	6456009	6486896	47	0.3081	0.1556	153	0.7033	0.6195
51148	CERCAM	9	131173854	131199630	54	0.6028	0.6969	119	0.7034	0.7185
54505	DHX29	5	54552073	54603521	96	0.5803	0.6955	188	0.7035	0.6823
2678	GGT1	22	24979629	25024972	72	0.6087	0.7887	155	0.7035	0.7398
84107	ZIC4	3	147103835	147124596	37	0.5322	0.6921	130	0.7036	0.6399
2195	FAT1	4	187508937	187647876	439	0.6781	0.5255	566	0.7036	0.5395
9329	GTF3C4	9	135545728	135565471	69	0.6469	0.6447	181	0.7037	0.5498
222546	RFX6	6	117198376	117253326	185	0.6801	0.4575	373	0.7037	0.4843
90592	ZNF700	19	12035883	12061588	68	0.9393	0.8703	171	0.7037	0.5219
9697	TRAM2	6	52362200	52441862	353	0.5907	0.405	501	0.704	0.5047
259232	NALCN	13	101706130	102068813	1433	0.659	0.6684	1668	0.704	0.6573
79149	ZSCAN5A	19	56732672	56826208	264	0.673	0.5833	363	0.704	0.6331
654502	IQCJ	3	158787041	158984096	437	0.7521	0.6401	535	0.7041	0.5205
22914	KLRK1	12	10524952	10542653	50	0.506	0.3196	147	0.7042	0.4445
3002	GZMB	14	25100160	25103490	17	0.8442	0.7432	149	0.7042	0.53
5731	PTGER1	19	14583278	14586174	9	0.2849	0.3966	153	0.7043	0.5813
51010	EXOSC3	9	37779711	37785089	16	0.5158	0.5343	147	0.7043	0.4653
92591	ASB16	17	42248074	42256650	18	0.3767	0.3661	91	0.7044	0.5735
83786	FRMD8	11	65154041	65180996	44	0.5447	0.4237	112	0.7044	0.5809
902	CCNH	5	86687310	86708850	30	0.72	0.5528	92	0.7044	0.5064
84733	CBX2	17	77751977	77761449	13	0.4321	0.5526	60	0.7045	0.7512
160897	GPR180	13	95254104	95286899	74	0.6086	0.3616	176	0.7045	0.426
10814	CPLX2	5	175223542	175311024	238	0.611	0.5145	361	0.7045	0.5194
729330	OC90	8	133036467	133071627	170	0.737	0.6395	324	0.7047	0.7185
51112	TRAPPC12	2	3383446	3483342	353	0.8733	0.7879	532	0.7047	0.6336
22917	ZP1	11	60635015	60643164	16	0.9636	0.9829	175	0.7048	0.8524
51264	MRPL27	17	48445228	48450562	17	0.2998	0.4632	166	0.7049	0.6726
6674	SPAG1	8	101170263	101254132	174	0.6502	0.6563	235	0.7049	0.6923
4133	MAP2	2	210288733	210598842	797	0.6894	0.4476	970	0.7049	0.4852
624	BDKRB2	14	96671016	96710666	173	0.7907	0.8716	379	0.7049	0.921
55423	SIRPG	20	1609522	1638425	110	0.8782	0.7886	333	0.7049	0.5693
7185	TRAF1	9	123664671	123691451	107	0.5864	0.3145	247	0.705	0.4104
22882	ZHX2	8	123792510	123986755	574	0.6822	0.917	729	0.705	0.8333
374454	KRT77	12	53083396	53097247	45	0.6036	0.4107	269	0.7052	0.6824
54107	POLE3	9	116169515	116173029	6	0.1795	0.3449	113	0.7053	0.6664
26493	OR8B8	11	124310046	124310981	1	0.3151	0.3151	170	0.7055	0.4666
285941	C7orf71	7	26677490	26686924	29	0.5859	0.5745	221	0.7056	0.6757
1107	CHD3	17	7788096	7816075	44	0.7931	0.8398	152	0.7056	0.6899
9907	AP5Z1	7	4815262	4834026	95	0.5428	0.4063	253	0.7057	0.5549
127540	HMGB4	1	34326076	34330392	9	0.7518	0.7851	131	0.7057	0.8034
1952	CELSR2	1	109792641	109818378	82	0.8869	0.8743	185	0.7057	0.7094
54937	SOHLH2	13	36742345	36788752	125	0.6006	0.6298	343	0.7058	0.5818
100129940	LOC100129940	12	66253782	66275821	37	0.4677	0.9443	112	0.7059	0.9656
9626	GUCA1C	3	108626491	108672742	164	0.4664	0.6018	345	0.706	0.8099
79598	CEP97	3	101443436	101489404	63	0.5208	0.6377	126	0.706	0.7161
23626	SPO11	20	55904831	55919049	41	0.7919	0.8022	177	0.706	0.8074
101927029	LOC101927029	14	90514478	90528057	22	0.7392	0.7289	127	0.7061	0.5164
845	CASQ2	1	116242624	116311426	325	0.8958	0.9328	483	0.7061	0.6671
6729	SRP54	14	35451901	35498773	186	0.526	0.5248	363	0.7062	0.6284
360203	GLT6D1	9	138515502	138531386	74	0.6294	0.4437	297	0.7062	0.5254
23014	FBXO21	12	117581278	117628305	162	0.5411	0.7955	282	0.7063	0.6959
8351	HIST1H3D	6	26196982	26199521	13	0.6012	0.5724	216	0.7063	0.5122
84650	EBPL	13	50234812	50265627	165	0.6064	0.7138	290	0.7063	0.7723
57522	SRGAP1	12	64238276	64541643	652	0.6592	0.476	757	0.7063	0.5195
153745	FAM71B	5	156589343	156593279	13	0.4417	0.5695	214	0.7064	0.5854
54583	EGLN1	1	231499497	231560790	278	0.6479	0.5494	397	0.7064	0.5234
26959	HBP1	7	106809406	106842974	54	0.9158	0.9113	169	0.7064	0.856
84634	KISS1R	19	917342	921015	0	NA	NA	23	0.7064	0.664
125476	INO80C	18	33032194	33078110	87	0.7446	0.6592	225	0.7065	0.5791
5321	PLA2G4A	1	186798032	186958113	510	0.6378	0.5479	613	0.7066	0.5615
55745	AP5M1	14	57735606	57756797	27	0.5256	0.7693	73	0.7067	0.7538
4357	MPST	22	37415683	37425863	32	0.7668	0.7324	223	0.7068	0.8597
164395	TTLL9	20	30458440	30532770	152	0.841	0.736	251	0.7068	0.6619
29105	CFAP20	16	58147496	58163296	44	0.6667	0.7344	222	0.7069	0.5539
6572	SLC18A3	10	50818347	50820766	5	0.4151	0.417	137	0.707	0.5129
2596	GAP43	3	115342151	115440334	267	0.4695	0.4373	411	0.7071	0.6967
5426	POLE	12	133200344	133264050	198	0.6561	0.5527	323	0.7071	0.5125
54795	TRPM4	19	49661016	49715098	117	0.8181	0.7753	217	0.7071	0.6462
79047	KCTD15	19	34287751	34306666	39	0.995	0.9902	186	0.7071	0.8195
5265	SERPINA1	14	94843084	94857029	67	0.4702	0.5711	281	0.7072	0.6239
124936	CYB5D2	17	4046441	4060995	49	0.5516	0.5576	238	0.7072	0.5597
151194	METTL21A	2	208473839	208490652	24	0.3115	0.3839	158	0.7073	0.6642
153222	CREBRF	5	172483355	172566291	186	0.5882	0.941	313	0.7073	0.9556
1849	DUSP7	3	52082935	52090461	8	0.6506	0.5721	70	0.7073	0.7227
323	APBB2	4	40812044	41218731	1510	0.6535	0.4945	1676	0.7074	0.522
6431	SRSF6	20	42086504	42092245	13	0.7104	0.6303	204	0.7074	0.4756
9774	BCLAF1	6	136578001	136611783	32	0.8864	0.9258	69	0.7074	0.9172
9253	NUMBL	19	41171810	41196556	70	0.4324	0.7113	206	0.7076	0.8478
202559	KHDRBS2	6	62389865	62996100	1520	0.6946	0.5501	1631	0.7076	0.5469
55317	AP5S1	20	3801171	3805954	7	0.7743	0.734	153	0.7076	0.6013
57617	VPS18	15	41186628	41196173	28	0.9083	0.9608	132	0.7076	0.6442
10908	PNPLA6	19	7599033	7626653	110	0.5629	0.4187	229	0.7077	0.5255
200350	FOXD4L1	2	114256661	114258727	0	NA	NA	8	0.7077	0.7138
7125	TNNC2	20	44451853	44455953	14	0.4248	0.5145	143	0.7078	0.706
121504	HIST4H4	12	14920933	14924093	10	0.212	0.3129	139	0.7079	0.6443
1893	ECM1	1	150480487	150486265	15	0.6931	0.9176	139	0.7079	0.98
390195	OR5AN1	11	59131932	59132867	1	0.6975	0.6975	131	0.708	0.6502
284338	PRR19	19	42806284	42814973	6	0.5326	0.3935	39	0.7081	0.4618
2104	ESRRG	1	216676588	217311097	2245	0.6833	0.9426	2421	0.7081	0.9582
122060	SLAIN1	13	78271989	78338377	152	0.8696	0.8854	264	0.7081	0.7725
57561	ARRDC3	5	90664541	90679149	18	0.9636	0.9594	81	0.7081	0.9916
643161	FAM25A	10	88780046	88784487	17	0.5058	0.3822	132	0.7082	0.5053
135458	HUS1B	6	655939	656964	4	0.6083	0.6386	157	0.7082	0.6322
79370	BCL2L14	12	12223873	12252629	173	0.8623	0.952	368	0.7082	0.6828
163351	GBP6	1	89829436	89853719	78	0.5195	0.3044	199	0.7083	0.4909
490	ATP2B1	12	89981826	90103130	209	0.6704	0.4506	291	0.7083	0.47
10876	EDDM3A	14	21214099	21216539	16	0.8722	0.852	265	0.7083	0.8668
400682	LOC400682	19	21800852	21839594	231	0.4815	0.3702	462	0.7084	0.5334
27020	NPTN	15	73852344	73925753	130	0.6085	0.8466	232	0.7084	0.7824
64756	ATPAF1	1	47100711	47134099	69	0.6243	0.5433	157	0.7084	0.5697
56108	PCDHGA7	5	140762467	140892546	358	0.7102	0.5964	489	0.7084	0.5878
4907	NT5E	6	86159302	86205509	80	0.8877	0.7406	231	0.7084	0.3756
10188	TNK2	3	195590235	195635880	132	0.553	0.435	277	0.7085	0.5838
10738	RFPL3	22	32750872	32757148	57	0.6463	0.6793	371	0.7085	0.7025
6014	RIT2	18	40323183	40695676	979	0.7356	0.6978	1161	0.7085	0.6659
10253	SPRY2	13	80910111	80915086	10	0.338	0.3872	134	0.7086	0.5183
127731	VWA5B1	1	20617412	20681662	252	0.9714	0.912	448	0.7086	0.8925
219958	OR1S2	11	57970676	57971653	6	0.4274	0.5179	183	0.7087	0.52
133957	CCDC127	5	204875	218333	35	0.466	0.4221	301	0.7087	0.7635
729230	CCR2	3	46395235	46402413	20	0.6244	0.482	178	0.709	0.5071
9867	PJA2	5	108670410	108745675	248	0.854	0.6021	412	0.709	0.4646
122706	PSMB11	14	23511376	23513269	5	0.5627	0.5097	60	0.7091	0.5311
219986	OR4D11	11	59271049	59271984	1	0.7872	0.7872	124	0.7091	0.6569
10505	SEMA4F	2	74881355	74910981	56	0.4746	0.2855	127	0.7092	0.4995
755	C21orf2	21	45748827	45759285	19	0.8004	0.6974	126	0.7092	0.4112
57332	CBX8	17	77768176	77770915	5	0.9233	0.9457	88	0.7092	0.8908
91775	NXPE3	3	101498029	101547075	93	0.6755	0.7905	152	0.7094	0.716
255394	TCP11L2	12	106696570	106741365	113	0.7104	0.543	239	0.7094	0.5396
81873	ARPC5L	9	127626267	127640012	14	0.2756	0.3544	197	0.7095	0.6437
10539	GLRX3	10	131934639	131978646	219	0.6361	0.9182	378	0.7095	0.8052
9750	FAM65B	6	24804512	24936275	462	0.5828	0.5119	726	0.7097	0.6414
84259	DCUN1D5	11	102921413	102962944	78	0.6842	0.7143	150	0.7099	0.6467
1368	CPM	12	69244955	69357020	367	0.5483	0.2884	519	0.71	0.4554
4846	NOS3	7	150688144	150711687	56	0.785	0.6877	184	0.71	0.4991
90668	LRRC16B	14	24521206	24538937	41	0.52	0.3871	105	0.7101	0.5411
283459	GATC	12	120884241	120901556	49	0.5341	0.3697	188	0.7101	0.4787
4205	MEF2A	15	100106133	100256688	244	0.7622	0.6067	356	0.7102	0.6516
729574	FAM231A	1	16999498	17000007	0	NA	NA	1	0.7103	0.7103
57613	KIAA1467	12	13197300	13236383	98	0.3419	0.2338	228	0.7104	0.5845
284402	SCGB2B2	19	35084346	35085490	2	0.4974	0.5213	180	0.7104	0.7924
3560	IL2RB	22	37521878	37552414	93	0.5677	0.838	258	0.7104	0.6929
7514	XPO1	2	61705069	61765440	126	0.6516	0.4025	231	0.7104	0.44
221044	UCMA	10	13263771	13276331	72	0.8672	0.7518	335	0.7104	0.5294
445328	ARHGEF35	7	143883176	143892791	1	0.4194	0.4194	7	0.7105	0.616
389320	TEX43	5	125967414	125971974	15	0.9984	0.9965	171	0.7107	0.9016
7104	TM4SF4	3	149192368	149221181	208	0.5092	0.3158	463	0.7108	0.4743
8681	JMJD7-PLA2G4B	15	42120283	42140346	76	0.5528	0.5455	193	0.7108	0.671
129880	BBS5	2	170335967	170363165	85	0.6572	0.4178	224	0.7108	0.454
51130	ASB3	2	53897117	54014146	404	0.6704	0.5653	528	0.7108	0.5273
79741	CCDC7	10	32735057	33171805	1602	0.7584	0.6334	1780	0.7108	0.6289
5341	PLEK	2	68592322	68624585	183	0.5493	0.6804	401	0.711	0.7116
55680	RUFY2	10	70100864	70167051	144	0.5663	0.5874	272	0.711	0.6747
9249	DHRS3	1	12627939	12677820	154	0.7098	0.5309	316	0.7111	0.4931
3293	HSD17B3	9	98997588	99064662	234	0.4125	0.4553	469	0.7112	0.8346
23336	SYNM	15	99645286	99675800	144	0.7229	0.5934	329	0.7113	0.7154
63916	ELMO2	20	44994689	45035690	46	0.7351	0.4662	95	0.7113	0.4585
3851	KRT4	12	53200327	53207900	22	0.2113	0.4441	205	0.7114	0.9297
22948	CCT5	5	10250041	10266501	77	0.4527	0.4772	286	0.7114	0.56
6340	SCNN1G	16	23194040	23228201	129	0.5114	0.4305	270	0.7115	0.5873
100463289	MTRNR2L5	10	57358750	57360488	6	0.8566	0.8849	108	0.7117	0.7029
245930	DEFB116	20	29891015	29896388	13	0.4058	0.3666	130	0.7118	0.4799
163154	PRR22	19	5782971	5784776	3	0.7791	0.7707	124	0.7118	0.5086
55061	SUSD4	1	223394161	223537564	320	0.7194	0.4416	393	0.7119	0.4509
8611	PPAP2A	5	54720670	54830906	277	0.7661	0.6945	387	0.7119	0.5888
23082	PPRC1	10	103892787	103910090	21	0.8349	0.7384	105	0.7119	0.5529
9437	NCR1	19	55417504	55424454	13	0.8791	0.8694	98	0.7119	0.562
51053	GMNN	6	24775159	24786327	41	0.4425	0.3884	263	0.712	0.486
64224	HERPUD2	7	35672269	35734772	150	0.6038	0.472	259	0.712	0.5731
9493	KIF23	15	69706585	69740766	32	0.62	0.5737	104	0.712	0.575
57124	CD248	11	66081958	66084515	7	0.8941	0.8626	106	0.7121	0.857
284618	RUSC1-AS1	1	155290251	155293938	3	0.922	0.918	42	0.7121	0.7519
83896	KRTAP3-1	17	39164773	39165366	4	0.9842	0.9951	234	0.7121	0.7828
100128553	CTAGE4	7	143880548	143883173	0	NA	NA	81	0.7121	0.4766
3937	LCP2	5	169675088	169724822	124	0.458	0.7092	253	0.7122	0.8131
223082	ZNRF2	7	30323923	30407308	120	0.6387	0.8597	217	0.7122	0.7884
5425	POLD2	7	44154279	44163267	20	0.6074	0.7682	148	0.7123	0.5157
79029	SPATA5L1	15	45694514	45713617	27	0.4914	0.5454	106	0.7124	0.6715
314	AOC2	17	40996609	41002724	6	0.6045	0.7388	23	0.7125	0.7194
6696	SPP1	4	88896802	88904563	21	0.7235	0.6228	157	0.7125	0.4187
5146	PDE6C	10	95372345	95425430	190	0.6287	0.4289	364	0.7126	0.5445
1592	CYP26A1	10	94833232	94837641	9	0.8941	0.8769	131	0.7126	0.612
55356	SLC22A15	1	116519119	116612675	242	0.7194	0.5838	343	0.7127	0.5838
8353	HIST1H3E	6	26224427	26227706	11	0.2668	0.3087	218	0.713	0.5227
84830	ADTRP	6	11711505	11779861	284	0.5805	0.5092	403	0.713	0.6545
84527	ZNF559	19	9434448	9461838	69	0.75	0.6416	176	0.7131	0.5235
5473	PPBP	4	74852156	74853907	3	0.625	0.6268	94	0.7132	0.683
199699	DAND5	19	13080432	13085567	7	0.6435	0.6298	61	0.7132	0.6585
221035	REEP3	10	65281113	65384883	269	0.6535	0.9766	407	0.7133	0.9558
84630	TTBK1	6	43211222	43255997	127	0.5549	0.4664	257	0.7134	0.5754
400986	ANKRD36C	2	96516914	96658068	94	0.6027	0.6242	142	0.7135	0.7171
56109	PCDHGA6	5	140749811	140892546	399	0.7418	0.6035	523	0.7135	0.5888
7468	WHSC1	4	1873123	1983934	81	0.9238	0.892	123	0.7135	0.8499
441925	BECN2	1	242121069	242122364	1	0.1827	0.1827	159	0.7137	0.5171
9899	SV2B	15	91642996	91844539	709	0.7146	0.7748	846	0.7137	0.6717
284293	HMSD	18	61616588	61627646	34	0.4226	0.3656	191	0.7138	0.482
222389	BEND7	10	13480484	13570587	302	0.6245	0.4368	408	0.7138	0.4799
353133	LCE1C	1	152777311	152779107	14	0.3619	0.313	87	0.7139	0.5141
54916	TMEM260	14	57046509	57116233	194	0.5756	0.6313	373	0.7139	0.7968
8850	KAT2B	3	20081524	20195896	512	0.683	0.9335	645	0.7139	0.8339
401666	OR51A4	11	4967389	4968330	7	0.7895	0.767	183	0.714	0.4978
4297	KMT2A	11	118307205	118397539	98	0.4199	0.3004	179	0.7141	0.5798
131831	ERICH6	3	150377672	150421786	109	0.5842	0.7339	240	0.7142	0.7635
23119	HIC2	22	21771693	21805752	8	0.6681	0.6983	16	0.7142	0.7215
100996337	LOC100996337	22	21820783	21821310	0	NA	NA	16	0.7142	0.7215
645426	TMEM191C	22	21821459	21824224	0	NA	NA	16	0.7142	0.7215
54545	MTMR12	5	32227111	32313114	260	0.599	0.8576	413	0.7143	0.8562
401145	CCSER1	4	91048684	92523370	5191	0.6856	0.586	5287	0.7143	0.5933
23483	TGDS	13	95226308	95248511	53	0.6977	0.5233	164	0.7146	0.4454
10135	NAMPT	7	105888731	105926373	90	0.6828	0.6071	214	0.7147	0.5826
78994	PRR14	16	30662038	30667734	2	0.4399	0.453	48	0.7149	0.4432
8638	OASL	12	121458095	121477045	54	0.836	0.7609	212	0.7149	0.9184
7494	XBP1	22	29190548	29196560	8	0.9564	0.968	147	0.7149	0.772
729233	PRR20B	13	57721622	57724643	0	NA	NA	66	0.7149	0.5868
56683	C21orf59	21	33973977	33985174	17	0.5014	0.5838	160	0.7151	0.5322
130749	CPO	2	207804278	207834198	91	0.557	0.489	206	0.7151	0.5325
5325	PLAGL1	6	144261437	144385736	333	0.6627	0.536	491	0.7151	0.6014
155054	ZNF425	7	148799853	148823438	56	0.6418	0.589	181	0.7152	0.5619
57412	AS3MT	10	104629183	104661656	110	0.734	0.5406	236	0.7153	0.5186
4173	MCM4	8	48872763	48890720	12	0.8763	0.7807	36	0.7153	0.5488
387267	KRTAP5-4	11	1642188	1643368	5	0.2119	0.2747	355	0.7154	0.7206
57048	PLSCR3	17	7293046	7298162	9	0.2513	0.2018	132	0.7154	0.6298
55245	UQCC1	20	33890369	33999945	182	0.6088	0.7857	313	0.7154	0.7797
730005	SEC14L6	22	30920629	30942669	90	0.649	0.6606	235	0.7154	0.6615
5420	PODXL	7	131185021	131241376	187	0.7339	0.7725	344	0.7154	0.5772
5292	PIM1	6	37137922	37143204	8	0.2042	0.3079	128	0.7156	0.6243
57684	ZBTB26	9	125677845	125693792	32	0.8945	0.8961	117	0.7157	0.6852
29080	CCDC59	12	82746083	82752584	17	0.4538	0.5415	139	0.7158	0.7085
56171	DNAH7	2	196602427	196933536	633	0.7041	0.5924	732	0.7158	0.6133
5977	DPF2	11	65101225	65120451	27	0.6883	0.6472	100	0.7159	0.6686
168975	CNBD1	8	87878676	88394955	1537	0.6999	0.514	1733	0.716	0.5234
56102	PCDHGB3	5	140749962	140892546	399	0.7418	0.6035	522	0.716	0.588
58495	OVOL2	20	18004796	18039834	152	0.3924	0.4427	314	0.7161	0.7791
9312	KCNB2	8	73449626	73850584	1227	0.676	0.5495	1371	0.7161	0.5839
100528017	SAA2-SAA4	11	18252902	18270221	35	0.8433	0.7927	214	0.7161	0.5824
84465	MEGF11	15	66187634	66546075	1231	0.7379	0.9993	1364	0.7163	0.9983
163882	CNST	1	246729639	246831884	305	0.8286	0.8732	562	0.7163	0.8227
100506944	LOC100506944	3	88387565	88516299	458	0.6328	0.9951	661	0.7164	0.9938
57179	KIAA1191	5	175773065	175788809	34	0.3774	0.2635	155	0.7165	0.5448
5694	PSMB6	17	4699439	4701798	9	0.5246	0.5413	143	0.7165	0.5524
51312	SLC25A37	8	23386363	23432976	268	0.5447	0.4456	479	0.7166	0.6445
3516	RBPJ	4	26165077	26436753	536	0.7918	0.6328	656	0.7167	0.5005
4063	LY9	1	160765864	160798045	83	0.9545	0.8969	179	0.7169	0.5894
10136	CELA3A	1	22328149	22339035	40	0.9799	0.9685	241	0.7169	0.6402
2049	EPHB3	3	184279587	184300196	70	0.9096	0.9343	260	0.717	0.8898
9749	PHACTR2	6	143929317	144152322	689	0.5759	0.5275	906	0.7173	0.7173
79602	ADIPOR2	12	1800147	1897845	279	0.6065	0.7889	413	0.7173	0.7284
3579	CXCR2	2	218990013	219001976	17	0.6733	0.6324	116	0.7174	0.5393
10827	FAM114A2	5	153369723	153418497	156	0.8556	0.7222	288	0.7175	0.6918
57186	RALGAPA2	20	20370202	20693281	483	0.6589	0.5832	605	0.7176	0.5891
90871	TMEM261	9	7796490	7799806	7	0.8436	0.8234	193	0.7177	0.488
55920	RCC2	1	17733251	17766250	77	0.4817	0.2529	249	0.7178	0.4241
57669	EPB41L5	2	120770604	120936697	290	0.5876	0.7057	375	0.7178	0.7688
23304	UBR2	6	42531748	42661243	229	0.7889	0.6815	397	0.7178	0.5233
146059	CDAN1	15	43015760	43029417	38	0.9685	0.9759	120	0.7178	0.9627
28984	RGCC	13	42031542	42045013	36	0.5204	0.4731	168	0.7179	0.5105
57001	SDHAF3	7	96745905	96811075	145	0.5981	0.6817	247	0.7179	0.6938
91894	C11orf52	11	111789601	111797595	16	0.6234	0.7721	104	0.7179	0.6022
3902	LAG3	12	6881670	6887621	5	0.843	0.8198	152	0.7179	0.6093
23352	UBR4	1	19401000	19536812	314	0.6191	0.443	468	0.718	0.5117
83752	LONP2	16	48278211	48387888	112	0.657	0.5422	267	0.7181	0.5429
5349	FXYD3	19	35606732	35615228	28	0.7383	0.6544	134	0.7181	0.5149
84133	ZNRF3	22	29279755	29453476	441	0.7505	0.5249	585	0.7182	0.4982
4728	NDUFS8	11	67798084	67804114	13	0.8934	0.8869	123	0.7182	0.7827
54970	TTC12	11	113185251	113244345	136	0.9035	0.8316	254	0.7182	0.6284
64422	ATG3	3	112251354	112280810	96	0.8668	0.6913	252	0.7183	0.6196
90480	GADD45GIP1	19	13064970	13068068	3	0.3615	0.3018	66	0.7184	0.6573
93492	TPTE2	13	19997017	20135714	330	0.7288	0.5934	443	0.7184	0.5367
26686	OR4E2	14	22133297	22134238	4	0.9953	0.9966	228	0.7184	0.9729
51351	ZNF117	7	64434830	64451414	69	0.9016	0.903	213	0.7185	0.8077
4066	LYL1	19	13208002	13213974	16	0.4101	0.5708	69	0.7186	0.8461
1995	ELAVL3	19	11562143	11591806	85	0.6438	0.6386	210	0.7186	0.5484
642843	CPSF4L	17	71244588	71258019	30	0.8033	0.6273	170	0.7186	0.5876
57698	KIAA1598	10	118642888	118886097	295	0.844	0.7266	383	0.7186	0.4993
55526	DHTKD1	10	12110916	12165227	164	0.4093	0.2521	343	0.7187	0.5235
363	AQP6	12	50360874	50370922	15	0.7011	0.6062	116	0.7187	0.6778
161582	DYX1C1	15	55709953	55800432	294	0.8891	0.7511	511	0.7187	0.6652
150696	PROM2	2	95939674	95966067	33	0.5551	0.416	87	0.7188	0.4671
338785	KRT79	12	53215231	53228077	27	0.9503	0.9646	254	0.7188	0.959
29923	HILPDA	7	128095884	128098472	6	0.388	0.3874	156	0.719	0.8643
114905	C1QTNF7	4	15341560	15447791	321	0.6819	0.6973	534	0.719	0.6341
3484	IGFBP1	7	45927959	45933267	17	0.8605	0.9604	188	0.719	0.9208
83637	ZMIZ2	7	44788168	44809480	33	0.6312	0.5982	137	0.7191	0.7842
23209	MLC1	22	50497820	50524358	170	0.6281	0.439	395	0.7192	0.4563
4193	MDM2	12	69201952	69239324	94	0.6669	0.5057	212	0.7192	0.5906
1470	CST2	20	23804404	23807312	19	0.2031	0.1047	294	0.7193	0.4983
93323	HAUS8	19	17160571	17186428	106	0.4327	0.5828	279	0.7193	0.8246
4830	NME1	17	49230920	49239450	33	0.526	0.492	159	0.7193	0.5681
1012	CDH13	16	82660399	83830215	7093	0.6734	0.95	7404	0.7194	0.9614
23113	CUL9	6	43149913	43192325	99	0.7314	0.7597	221	0.7194	0.6373
9895	TECPR2	14	102829300	102968818	436	0.778	0.7063	529	0.7194	0.6584
503834	DPRX	19	54135310	54140263	4	0.7903	0.8493	44	0.7194	0.6772
84787	SUV420H2	19	55851221	55859489	5	0.9054	0.873	85	0.7194	0.5212
8675	STX16	20	57226309	57254582	66	0.5867	0.3573	202	0.7195	0.4952
60493	FASTKD5	20	3127165	3140532	37	0.4151	0.4589	192	0.7196	0.7503
113263	GLCCI1	7	8008374	8128710	398	0.7439	0.7227	587	0.7197	0.7056
23105	FSTL4	5	132532152	132948223	1301	0.7566	0.7592	1517	0.7199	0.6946
118813	ZFYVE27	10	99496878	99520664	94	0.8275	0.7306	230	0.7199	0.548
341276	OR10A2	11	6890986	6891897	6	0.5255	0.6281	267	0.72	0.8719
468	ATF4	22	39916569	39918691	3	0.7108	0.7739	70	0.72	0.6534
163	AP2B1	17	33913918	34053436	408	0.649	0.9821	557	0.7202	0.9785
284805	C20orf203	20	31219427	31261743	91	0.804	0.6991	215	0.7202	0.5293
50484	RRM2B	8	103216729	103251346	118	0.6943	0.5274	254	0.7203	0.5171
4622	MYH4	17	10346607	10372876	45	0.734	0.5906	106	0.7203	0.5504
285600	KIAA0825	5	93486556	93954309	804	0.7362	0.5277	943	0.7203	0.4736
2074	ERCC6	10	50662526	50747169	195	0.7649	0.7928	348	0.7203	0.633
85460	ZNF518B	4	10441497	10459032	45	0.8355	0.7522	217	0.7203	0.5401
162972	ZNF550	19	58053204	58071231	38	0.8509	0.8281	117	0.7203	0.5286
153579	BTNL9	5	180467203	180488523	64	0.5423	0.6074	229	0.7204	0.6724
1635	DCTD	4	183811244	183838630	144	0.7562	0.595	294	0.7204	0.6204
6715	SRD5A1	5	6633500	6669675	168	0.8908	0.7806	364	0.7204	0.6834
604	BCL6	3	187439165	187463513	82	0.4289	0.5911	213	0.7205	0.8367
55924	FAM212B	1	112264686	112298419	127	0.5679	0.3465	253	0.7206	0.4587
332	BIRC5	17	76210277	76221716	67	0.9942	0.9967	257	0.7206	0.9352
6549	SLC9A2	2	103236166	103327809	242	0.7453	0.6953	380	0.7207	0.5264
6777	STAT5B	17	40351195	40428478	88	0.8281	0.864	160	0.7207	0.7266
285513	GPRIN3	4	90162427	90229161	197	0.8783	0.7516	325	0.7208	0.6323
79682	CENPU	4	185615219	185655286	255	0.5389	0.7844	387	0.721	0.7911
788	SLC25A20	3	48894356	48936426	45	0.6533	0.5811	114	0.721	0.6229
594857	NPS	10	129347613	129350935	31	0.681	0.4666	290	0.721	0.6019
84976	DISP1	1	222988342	223179337	0	NA	NA	3	0.7211	0.7668
158038	LINGO2	9	27948084	29212998	4942	0.6893	0.585	5110	0.7212	0.6133
55182	RNF220	1	44870837	45117396	724	0.7601	0.6278	841	0.7212	0.4981
101060391	LOC101060391	2	945320	947797	5	0.993	0.9937	200	0.7212	0.9817
57532	NUFIP2	17	27582854	27621166	88	0.5319	0.5579	179	0.7213	0.6539
4293	MAP3K9	14	71189243	71275912	319	0.5768	0.8807	525	0.7213	0.9225
8028	MLLT10	10	21813540	22032559	221	0.6429	0.4854	282	0.7213	0.5594
9814	SFI1	22	31892125	32014537	424	0.6666	0.5469	547	0.7213	0.5738
7634	ZNF80	3	113953370	113956425	13	0.3565	0.1937	177	0.7214	0.5563
9514	GAL3ST1	22	30950622	30970572	67	0.4371	0.4015	240	0.7214	0.5771
142683	ITLN2	1	160914810	160924589	26	0.5847	0.5176	208	0.7217	0.4486
23086	EXPH5	11	108376158	108464492	236	0.631	0.5756	363	0.722	0.5925
8861	LDB1	10	103866315	103880210	29	0.6841	0.634	103	0.7221	0.5756
23761	PISD	22	32014477	32058550	144	0.7398	0.7589	286	0.7221	0.586
91056	AP5B1	11	65541369	65548062	11	0.5236	0.4229	135	0.7222	0.5522
366	AQP9	15	58430374	58478110	199	0.6266	0.3799	328	0.7223	0.5031
11259	FILIP1L	3	99551988	99833349	655	0.6949	0.7503	741	0.7223	0.7277
79072	FASTKD3	5	7859272	7869150	35	0.7749	0.7637	267	0.7223	0.631
342926	ZNF677	19	53738638	53758219	90	0.9481	0.8746	272	0.7223	0.599
92211	CDHR1	10	85954391	85979377	86	0.4688	0.6165	215	0.7225	0.8071
148281	SYT6	1	114631914	114696472	276	0.7595	0.775	439	0.7225	0.6007
22902	RUFY3	4	71570647	71674336	302	0.6996	0.8164	371	0.7226	0.763
23474	ETHE1	19	44010871	44031408	56	0.8601	0.8875	204	0.7226	0.5737
3456	IFNB1	9	21077104	21077943	1	0.4274	0.4274	151	0.7227	0.6402
1880	GPR183	13	99946789	99959749	27	0.5981	0.6658	163	0.7227	0.5401
7798	LUZP1	1	23410516	23504301	174	0.6253	0.6769	322	0.7227	0.6556
3300	DNAJB2	2	220144040	220151622	16	0.6539	0.7093	97	0.7227	0.6298
10472	ZBTB18	1	244212241	244220778	4	0.9281	0.9118	133	0.7227	0.7128
120114	FAT3	11	92047446	92629636	1317	0.6695	0.9378	1411	0.7228	0.9238
9034	CCRL2	3	46448721	46454488	20	0.8941	0.8313	203	0.7228	0.6327
6392	SDHD	11	111957548	111966525	19	0.5805	0.3954	90	0.7229	0.7463
84899	TMTC4	13	101256090	101327103	211	0.783	0.5916	319	0.723	0.5797
9904	RBM19	12	114254543	114404176	660	0.6957	0.4675	822	0.7231	0.4836
646817	SETSIP	1	92540093	92540968	1	0.9989	0.9989	84	0.7231	0.8854
9228	DLGAP2	8	877021	1656642	4199	0.6772	0.5495	4353	0.7232	0.5671
963	CD53	1	111413821	111442558	93	0.5782	0.627	293	0.7234	0.5548
403	ARL3	10	104433484	104474190	72	0.6564	0.9794	175	0.7234	0.811
56478	EIF4ENIF1	22	31835345	31885936	138	0.6923	0.5508	252	0.7234	0.507
389493	NUPR1L	7	56182374	56184090	3	0.5487	0.5356	187	0.7236	0.5006
6206	RPS12	6	133135708	133142007	35	0.711	0.5203	212	0.7236	0.4742
5585	PKN1	19	14544166	14582679	67	0.7371	0.6536	123	0.7237	0.5707
55815	TSNAXIP1	16	67840829	67861971	29	0.9545	0.9403	105	0.7237	0.7004
200931	SLC51A	3	195943383	195960301	52	0.5602	0.6037	261	0.724	0.7638
79158	GNPTAB	12	102139275	102224645	202	0.6122	0.5751	323	0.724	0.6388
10826	FAXDC2	5	154196594	154230213	62	0.54	0.5192	157	0.7241	0.6672
128611	ZNF831	20	57735895	57834168	261	0.6732	0.6075	389	0.7241	0.6069
23078	VWA8	13	42140961	42535221	1090	0.7174	0.4846	1189	0.7241	0.4724
388389	CCDC103	17	42977080	42983541	21	0.7934	0.8796	187	0.7241	0.6465
7071	KLF10	8	103661005	103668130	17	0.2406	0.1724	167	0.7242	0.5919
388960	C2orf78	2	74011316	74044274	5	0.6323	0.6458	48	0.7242	0.6346
55857	KIZ	20	21106624	21227260	207	0.7599	0.6202	273	0.7242	0.5788
55176	SEC61A2	10	12171640	12211957	133	0.703	0.5079	256	0.7243	0.4529
4921	DDR2	1	162602228	162756409	414	0.7468	0.8773	548	0.7243	0.6866
2244	FGB	4	155484132	155493915	30	0.4612	0.5346	168	0.7244	0.6193
1812	DRD1	5	174867675	174871163	9	0.9438	0.9297	194	0.7245	0.8505
541468	LURAP1	1	46669006	46686928	29	0.5403	0.3893	101	0.7247	0.5048
26	AOC1	7	150524336	150558379	165	0.5779	0.4506	386	0.7247	0.4987
5211	PFKL	21	45719925	45747261	106	0.8391	0.7611	254	0.7248	0.6291
54861	SNRK	3	43328004	43392635	84	0.6888	0.4773	182	0.7251	0.4427
55124	PIWIL2	8	22132810	22215560	79	0.7268	0.6111	99	0.7251	0.5932
55505	NOP10	15	34633917	34635362	13	0.9558	0.9626	175	0.7251	0.6708
23481	PES1	22	30972612	31003000	125	0.6907	0.5148	391	0.7252	0.6271
51645	PPIL1	6	36822605	36842800	73	0.6515	0.6517	229	0.7253	0.73
638	BIK	22	43506754	43525718	59	0.4875	0.7484	228	0.7254	0.7521
220972	MARCH8	10	45950033	46090354	468	0.7201	0.7259	611	0.7254	0.629
387264	KRTAP5-1	11	1605572	1606513	0	NA	NA	210	0.7254	0.5302
9200	HACD1	10	17631031	17659383	112	0.7513	0.7799	299	0.7256	0.8033
6523	SLC5A1	22	32439019	32509016	204	0.7698	0.5222	355	0.7257	0.4483
131540	ZDHHC19	3	195924323	195938308	84	0.7994	0.7972	246	0.7257	0.7897
408263	FNDC9	5	156768607	156772729	19	0.472	0.3015	185	0.7258	0.5734
5802	PTPRS	19	5205514	5340814	471	0.8819	0.7586	654	0.7258	0.7824
390010	NKX1-2	10	126135998	126138550	10	0.2696	0.4804	183	0.7259	0.7473
100132731	LOC100132731	3	128629002	128664843	152	0.633	0.5794	281	0.7259	0.526
3716	JAK1	1	65298906	65432593	367	0.6563	0.834	469	0.726	0.8171
115024	NT5C3B	17	39981334	39992523	37	0.7653	0.6811	154	0.726	0.5895
3595	IL12RB2	1	67773047	67862583	259	0.8709	0.7641	385	0.726	0.6581
83446	CCDC70	13	52436117	52440372	11	0.8744	0.7793	158	0.726	0.8274
1359	CPA3	3	148583043	148614874	95	0.5013	0.5617	284	0.7261	0.7708
4883	NPR3	5	32710284	32791830	263	0.9164	0.8058	389	0.7261	0.89
118672	PSTK	10	124739556	124749906	35	0.5846	0.5722	156	0.7262	0.6595
57209	ZNF248	10	38065454	38147012	271	0.7004	0.4224	461	0.7262	0.4236
10794	ZNF460	19	57790776	57805436	54	0.8143	0.837	252	0.7262	0.8232
57597	BAHCC1	17	79373540	79433358	85	0.6431	0.5577	130	0.7263	0.6
56169	GSDMC	8	130760442	130799134	122	0.7882	0.624	332	0.7263	0.8153
131375	LYZL4	3	42438575	42452125	35	0.5823	0.5936	157	0.7264	0.6424
4646	MYO6	6	76458893	76629254	353	0.6923	0.4458	459	0.7265	0.4747
26031	OSBPL3	7	24836159	25019818	641	0.6969	0.9725	824	0.7265	0.9844
729756	PRSS44	3	46852688	46854048	4	0.2633	0.2858	104	0.7266	0.6295
219960	OR10Q1	11	57995354	57996390	3	0.6416	0.6154	195	0.7266	0.5471
81442	OR6N2	1	158746472	158747425	3	0.6814	0.6107	175	0.7266	0.9281
283710	LOC283710	15	31514970	31523050	43	0.6775	0.7146	214	0.7268	0.6211
339669	TEX33	22	37387160	37403877	73	0.876	0.9639	254	0.7268	0.8453
128372	OR6N1	1	158735534	158736472	9	0.929	0.9265	198	0.7268	0.9659
56125	PCDHB11	5	140578916	140582618	12	0.6674	0.6976	176	0.7269	0.7407
92912	UBE2Q2	15	76135622	76193388	103	0.9951	0.9808	195	0.7269	0.9797
6999	TDO2	4	156824845	156841558	60	0.4431	0.3072	262	0.727	0.5602
63926	ANKEF1	20	10015697	10037407	53	0.925	0.8982	257	0.727	0.8091
64132	XYLT2	17	48423393	48440512	58	0.4051	0.51	223	0.7271	0.6716
55152	DALRD3	3	49052832	49058504	9	0.5438	0.6183	55	0.7271	0.6814
128061	C1orf131	1	231359509	231376933	47	0.6178	0.4318	173	0.7271	0.5832
54760	PCSK4	19	1481427	1490886	0	NA	NA	7	0.7272	0.6713
252983	STXBP4	17	53046119	53241646	541	0.6773	0.8512	672	0.7273	0.8883
11145	PLA2G16	11	63341934	63381941	49	0.5173	0.4561	106	0.7274	0.7302
245936	DEFB123	20	30028411	30038060	28	0.8023	0.7696	166	0.7274	0.5058
90527	DUOXA1	15	45409564	45422075	27	0.8308	0.7546	124	0.7274	0.892
161497	STRC	15	43891685	44002286	107	0.7749	0.6509	162	0.7276	0.5182
90639	COX19	7	1004486	1015235	44	0.6631	0.714	252	0.7277	0.6592
155066	ATP6V0E2	7	149570053	149577787	30	0.7157	0.653	131	0.7278	0.659
5506	PPP1R3A	7	113516882	113559082	54	0.9795	0.9229	136	0.7278	0.9104
3441	IFNA4	9	21186617	21187598	2	0.7278	0.711	243	0.7279	0.7233
79823	CAMKMT	2	44589043	44999731	1156	0.6794	0.8357	1266	0.728	0.8704
3939	LDHA	11	18415936	18429765	47	0.804	0.959	200	0.728	0.727
5093	PCBP1	2	70313972	70316335	2	0.4837	0.4176	96	0.7281	0.5555
79652	TMEM204	16	1578742	1605581	96	0.4678	0.7522	249	0.7282	0.8952
3454	IFNAR1	21	34696748	34732129	81	0.5583	0.9513	251	0.7282	0.9919
57609	DIP2B	12	50898768	51142450	423	0.7553	0.7246	501	0.7283	0.7002
58506	SCAF1	19	50145382	50161906	16	0.9854	0.9894	67	0.7284	0.5164
29083	GTPBP8	3	112709323	112720221	35	0.7311	0.574	175	0.7285	0.5607
6625	SNRNP70	19	49588465	49611870	33	0.8326	0.7603	135	0.7285	0.7186
84245	MRI1	19	13875328	13885096	14	0.9495	0.9472	148	0.7285	0.6518
5606	MAP2K3	17	21187968	21218552	24	0.968	0.9395	127	0.7286	0.7372
7415	VCP	9	35056065	35072739	42	0.9355	0.9611	133	0.7288	0.8601
552	AVPR1A	12	63536539	63547971	33	0.598	0.8376	204	0.7289	0.845
245911	DEFB108B	11	71544246	71548608	6	0.6677	0.6296	85	0.729	0.8676
25862	USP49	6	41757634	41863099	199	0.7666	0.5912	291	0.729	0.5658
23603	CORO1C	12	109038885	109125326	200	0.6203	0.7763	328	0.7291	0.8203
2318	FLNC	7	128470436	128499328	71	0.5858	0.612	194	0.7292	0.6053
133522	PPARGC1B	5	149109815	149234585	421	0.8269	0.624	596	0.7293	0.6367
6768	ST14	11	130029682	130080257	160	0.8943	0.7318	278	0.7293	0.5962
83444	INO80B	2	74682150	74685087	1	0.55	0.55	59	0.7295	0.5429
140873	C20orf173	20	34108569	34117481	16	0.9437	0.897	102	0.7295	0.7483
81622	UNC93B1	11	67758575	67771593	22	0.427	0.5614	136	0.7296	0.7976
6334	SCN8A	12	51984050	52206648	421	0.7123	0.477	509	0.7296	0.4991
390190	OR5B2	11	58189738	58190786	3	0.7734	0.7577	161	0.7296	0.6552
83759	RBM4B	11	66432469	66445348	14	0.869	0.9112	57	0.7296	0.6544
23166	STAB1	3	52529354	52558512	73	0.948	0.8789	196	0.7298	0.7194
55670	PEX26	22	18560686	18573797	36	0.6495	0.5416	215	0.7299	0.7487
115196	ZNF554	19	2819872	2836733	63	0.5719	0.4017	143	0.73	0.562
54431	DNAJC10	2	183580768	183644752	142	0.6395	0.6738	231	0.73	0.662
57658	CALCOCO1	12	54104902	54121307	43	0.5899	0.8346	155	0.7301	0.7315
284307	ZIK1	19	58095508	58105256	22	0.4452	0.2881	120	0.7302	0.5559
58985	IL22RA1	1	24446261	24469783	74	0.7377	0.6906	233	0.7303	0.6145
138724	C9orf131	9	35041102	35045988	11	0.4262	0.6515	107	0.7306	0.9223
54456	MOV10L1	22	50528435	50600119	397	0.6486	0.4264	635	0.7306	0.4883
284106	CISD3	17	36886510	36891858	11	0.5008	0.4329	94	0.7307	0.731
10914	PAPOLA	14	96968713	97033453	113	0.5596	0.7598	206	0.7308	0.8014
114770	PGLYRP2	19	15579456	15590315	41	0.6009	0.5011	152	0.7308	0.6593
55219	TMEM57	1	25757388	25826700	75	0.7019	0.7515	112	0.7308	0.7275
29789	OLA1	2	174937175	175113365	539	0.8411	0.6913	667	0.7308	0.6766
26534	OR10G2	14	22102066	22102998	6	0.978	0.992	218	0.7308	0.9851
590	BCHE	3	165490692	165555260	199	0.6015	0.5926	387	0.7309	0.7088
113510	HELQ	4	84328496	84377162	91	0.6208	0.6638	178	0.7309	0.7338
23765	IL17RA	22	17565849	17596584	88	0.798	0.8587	237	0.7309	0.7087
255027	MPV17L	16	15489611	15503543	41	0.9687	0.9665	95	0.7309	0.9755
5768	QSOX1	1	180123968	180169430	252	0.7491	0.72	421	0.731	0.6897
79056	PRRG4	11	32851309	32879669	78	0.6043	0.3863	232	0.7311	0.4759
9804	TOMM20	1	235272656	235292256	45	0.7139	0.5619	138	0.7311	0.6167
5864	RAB3A	19	18307609	18314874	13	0.5715	0.8332	116	0.7314	0.652
84064	HDHD2	18	44633781	44676891	154	0.711	0.5075	308	0.7314	0.5146
26269	FBXO8	4	175157809	175205415	127	0.7279	0.7474	236	0.7314	0.64
390191	OR5B12	11	58206593	58207646	3	0.3593	0.3148	144	0.7315	0.6527
51802	ASIC5	4	156750881	156787425	152	0.561	0.6834	354	0.7315	0.7146
101928726	LOC101928726	5	176532822	176548835	49	0.5841	0.4653	164	0.7316	0.6587
93643	TJAP1	6	43445261	43474294	65	0.8438	0.9621	159	0.7316	0.9454
644994	SMIM23	5	171212819	171218129	17	0.4359	0.369	164	0.7317	0.5771
6176	RPLP1	15	69745159	69747884	4	0.285	0.3422	47	0.7318	0.6737
55092	TMEM51	1	15479028	15546974	354	0.6303	0.5329	587	0.7318	0.5938
56163	RNF17	13	25338301	25454059	343	0.6344	0.3644	503	0.7318	0.4256
120379	PIH1D2	11	111934734	111944895	17	0.747	0.7658	92	0.7319	0.7637
5272	SERPINB9	6	2887499	2903546	50	0.5679	0.5584	207	0.732	0.6271
57835	SLC4A5	2	74441997	74570534	235	0.6986	0.534	294	0.732	0.5719
25915	NDUFAF3	3	49057908	49060928	3	0.573	0.581	46	0.7322	0.7605
728588	MS4A18	11	60501077	60506416	9	0.765	0.7557	90	0.7326	0.9287
729384	TRIM49D2	11	89657232	89666231	0	NA	NA	22	0.7326	0.6461
5047	PAEP	9	138453601	138458622	18	0.4937	0.6493	158	0.7327	0.6469
23031	MAST3	19	18208585	18262502	152	0.7452	0.5706	284	0.7327	0.5062
23309	SIN3B	19	16940209	16991166	98	0.7536	0.5272	187	0.7327	0.5488
5316	PKNOX1	21	44394643	44453688	297	0.7281	0.4649	581	0.7328	0.4665
135138	PACRG	6	163148164	163736524	1929	0.8219	0.5647	2067	0.7328	0.4405
55507	GPRC5D	12	13093407	13106828	33	0.5505	0.4765	171	0.733	0.5341
27291	R3HCC1L	10	99894381	100004654	200	0.6324	0.7885	296	0.733	0.8074
79169	C1orf35	1	228288428	228293112	4	0.7608	0.694	61	0.733	0.5499
6692	SPINT1	15	41136246	41149853	37	0.9663	0.9199	141	0.733	0.7508
23242	COBL	7	51083909	51384515	707	0.777	0.705	860	0.7331	0.5795
165679	SPTSSB	3	161062580	161090662	114	0.8516	0.8145	282	0.7331	0.652
5549	PRELP	1	203444883	203460480	33	0.8767	0.7774	160	0.7332	0.8776
114569	MAL2	8	120220610	120257913	68	0.4049	0.4696	231	0.7333	0.7467
26009	ZZZ3	1	78028160	78149119	209	0.6447	0.7375	302	0.7333	0.798
51320	MEX3C	18	48700920	48724051	45	0.5386	0.7373	148	0.7334	0.6945
6948	TCN2	22	31003070	31023047	147	0.5388	0.6595	355	0.7334	0.6435
23277	CLUH	17	2592680	2615053	35	0.9439	0.8953	113	0.7334	0.765
3097	HIVEP2	6	143072604	143267495	513	0.6808	0.7389	640	0.7336	0.7018
167127	UGT3A2	5	36035119	36067023	112	0.7237	0.7208	232	0.7338	0.5571
8991	SELENBP1	1	151336778	151345210	19	0.4732	0.4703	106	0.734	0.6765
79778	MICALL2	7	1473995	1499138	66	0.5221	0.6985	164	0.734	0.8602
84065	TMEM222	1	27648636	27662891	29	0.5905	0.459	80	0.734	0.5913
1783	DYNC1LI2	16	66754796	66785526	72	0.6562	0.5563	152	0.734	0.5567
6361	CCL17	16	57438679	57449974	44	0.8251	0.7216	197	0.734	0.858
51150	SDF4	1	1152288	1167447	81	0.8899	0.7949	189	0.734	0.6074
23468	CBX5	12	54624730	54673915	52	0.7683	0.5497	105	0.7341	0.4639
56943	ENY2	8	110346552	110358189	22	0.6644	0.5369	158	0.7342	0.6386
79591	C10orf76	10	103605356	103815932	318	0.7085	0.4633	393	0.7342	0.464
80342	TRAF3IP3	1	209929393	209955668	84	0.7614	0.8628	191	0.7342	0.7188
9404	LPXN	11	58294344	58345688	101	0.7633	0.5836	184	0.7342	0.5131
55022	PID1	2	229888689	230136057	874	0.7139	0.7472	991	0.7343	0.7703
4641	MYO1C	17	1367480	1396001	39	0.9354	0.9468	94	0.7343	0.8795
5356	PLRG1	4	155456149	155471585	48	0.6722	0.4391	188	0.7344	0.6233
55033	FKBP14	7	30050199	30066417	30	0.8435	0.8728	118	0.7344	0.6669
192111	PGAM5	12	133287393	133299323	50	0.6753	0.5014	149	0.7345	0.5177
2262	GPC5	13	92050935	93519490	4412	0.7126	0.5696	4530	0.7345	0.5838
5669	PSG1	19	43370613	43383921	13	0.7793	0.7679	40	0.7345	0.8008
117579	RLN3	19	14139017	14141783	5	0.9747	0.9807	38	0.7345	0.9011
84337	ELOF1	19	11663858	11670051	7	0.5348	0.5403	144	0.7346	0.833
10550	ARL6IP5	3	69134090	69155239	74	0.8313	0.9126	187	0.7346	0.8262
6578	SLCO2A1	3	133651540	133748920	331	0.9013	0.7566	450	0.7346	0.8319
5608	MAP2K6	17	67410838	67538470	294	0.6639	0.4926	410	0.7347	0.5792
5711	PSMD5	9	123578331	123605299	38	0.6839	0.5068	114	0.7347	0.5376
1144	CHRND	2	233390870	233401375	28	0.351	0.4993	185	0.7349	0.6426
9639	ARHGEF10	8	1772149	1906807	715	0.7377	0.9035	926	0.7349	0.8952
84302	TMEM246	9	104235442	104249475	42	0.8676	0.8707	203	0.7349	0.7122
4313	MMP2	16	55513081	55540586	107	0.622	0.4308	377	0.735	0.5583
83895	KRTAP1-5	17	39182278	39183454	5	0.7271	0.74	192	0.7351	0.5759
51571	FAM49B	8	130851839	131028897	374	0.7431	0.5919	508	0.7351	0.5328
728597	DCDC2C	2	3751188	3895001	631	0.7329	0.4746	788	0.7352	0.5761
2250	FGF5	4	81187742	81212171	73	0.7876	0.9136	225	0.7352	0.9545
2495	FTH1	11	61731757	61735132	5	0.4203	0.386	157	0.7354	0.5266
11076	TPPP	5	659977	693510	128	0.6014	0.497	171	0.7355	0.6391
3640	INSL3	19	17927322	17932383	3	0.4334	0.4648	78	0.7356	0.554
3672	ITGA1	5	52084136	52249485	600	0.6097	0.3879	803	0.7356	0.5037
64343	AZI2	3	28363844	28390915	29	0.62	0.4904	108	0.7356	0.5199
55277	FGGY	1	59762625	60228402	1064	0.7407	0.4638	1186	0.7356	0.4767
79670	ZCCHC6	9	88902648	88969402	113	0.812	0.5586	238	0.7358	0.4608
174	AFP	4	74301933	74321492	38	0.8203	0.8524	152	0.7358	0.7606
285955	SPDYE1	7	44038552	44049723	7	0.3536	0.4245	61	0.7359	0.6508
10514	MYBBP1A	17	4442191	4458921	19	0.3718	0.2281	162	0.7359	0.5071
4170	MCL1	1	150547027	150552214	9	0.82	0.7577	123	0.7359	0.5566
338328	GPIHBP1	8	144295068	144299044	16	0.9368	0.9284	190	0.7359	0.9068
5579	PRKCB	16	23847300	24231932	1298	0.627	0.3854	1439	0.736	0.5052
313	AOAH	7	36552549	36764154	687	0.659	0.7688	813	0.736	0.8232
57657	HCN3	1	155247218	155259639	25	0.6678	0.6405	89	0.736	0.6414
140890	SREK1	5	65440046	65479444	69	0.5021	0.2934	170	0.7362	0.527
57730	ANKRD36B	2	98109009	98206708	62	0.6427	0.5581	83	0.7362	0.5503
7048	TGFBR2	3	30647994	30735634	320	0.6889	0.9037	470	0.7362	0.8843
219865	OR8G5	11	124134723	124135763	9	0.5377	0.6413	305	0.7363	0.5315
50615	IL21R	16	27413483	27463363	174	0.6174	0.3845	315	0.7363	0.5102
140683	BPIFA2	20	31749660	31769223	32	0.4335	0.562	141	0.7364	0.7321
91351	DDX60L	4	169277886	169401665	478	0.6622	0.5644	680	0.7364	0.5964
23367	LARP1	5	154062224	154197167	299	0.7995	0.7416	437	0.7364	0.5591
7291	TWIST1	7	19039315	19157295	324	0.9109	0.9001	419	0.7364	0.9089
135946	OR6B1	7	143701090	143702025	2	0.8913	0.8983	106	0.7365	0.73
965	CD58	1	117057156	117113715	57	0.5391	0.2864	119	0.7366	0.4927
80781	COL18A1	21	46825058	46933634	498	0.6685	0.7265	684	0.7366	0.6305
65986	ZBTB10	8	81397854	81438500	81	0.7627	0.5919	205	0.7366	0.5079
10293	TRAIP	3	49866028	49893992	44	0.9662	0.9443	107	0.7366	0.873
130612	TMEM198	2	220408385	220415317	13	0.5201	0.4108	117	0.7367	0.7348
8780	RIOK3	18	21032787	21063104	76	0.605	0.3644	198	0.7367	0.4873
11251	PTGDR2	11	60618398	60623444	28	0.9975	0.9933	156	0.7367	0.9339
9113	LATS1	6	149979289	150039392	94	0.6308	0.7646	171	0.7368	0.7597
2661	GDF9	5	132196877	132202238	13	0.9002	0.853	103	0.7369	0.6476
56110	PCDHGA5	5	140743729	140892546	417	0.7542	0.6231	540	0.737	0.6096
11148	HHLA2	3	108015353	108097132	303	0.84	0.6818	440	0.7371	0.5493
201798	TIGD4	4	153689837	153700916	26	0.524	0.6017	133	0.7372	0.6154
10585	POMT1	9	134378282	134399193	86	0.6741	0.8139	198	0.7372	0.8019
83992	CTTNBP2	7	117350702	117513561	374	0.7146	0.5232	472	0.7372	0.5422
3839	KPNA3	13	50273443	50367057	291	0.8101	0.6553	459	0.7372	0.5976
6336	SCN10A	3	38738837	38835501	358	0.6582	0.8572	507	0.7373	0.902
644186	SYCE3	22	50989541	51001328	89	0.6895	0.8953	313	0.7373	0.6728
11194	ABCB8	7	150725510	150744869	56	0.4803	0.5087	165	0.7374	0.6387
84247	LDOC1L	22	44888450	44894005	23	0.5467	0.6196	209	0.7374	0.8059
25896	INTS7	1	212113741	212209002	336	0.7404	0.6236	501	0.7374	0.6097
284417	TMEM150B	19	55823653	55845416	56	0.563	0.3899	94	0.7375	0.5419
8864	PER2	2	239152679	239198678	129	0.4362	0.3367	288	0.7376	0.6045
5993	RFX5	1	151313116	151319785	9	0.6579	0.763	122	0.7376	0.7377
64975	MRPL41	9	140446309	140447007	0	NA	NA	16	0.7377	0.6032
348093	RBPMS2	15	65032093	65067770	101	0.6437	0.8225	228	0.7378	0.8793
8740	TNFSF14	19	6661264	6670599	26	0.3781	0.6441	214	0.738	0.7853
148198	ZNF98	19	22573899	22605148	67	0.4742	0.3735	210	0.738	0.5379
27255	CNTN6	3	1134342	1445278	1471	0.7162	0.9839	1681	0.7382	0.9939
128853	DUSP15	20	30435441	30458479	56	0.7434	0.7444	155	0.7382	0.6002
116092	DNTTIP1	20	44420576	44440066	66	0.6965	0.5831	228	0.7384	0.6908
23530	NNT	5	43602791	43705668	267	0.7156	0.6585	363	0.7384	0.6547
5192	PEX10	1	2336241	2344010	21	0.1903	0.1796	127	0.7385	0.8228
1497	CTNS	17	3539762	3566397	115	0.4624	0.5437	268	0.7389	0.7414
5532	PPP3CB	10	75196563	75255782	33	0.6529	0.7842	68	0.7389	0.7063
5934	RBL2	16	53468351	53525560	114	0.9617	0.95	180	0.7389	0.9017
23627	PRND	20	4702556	4709106	35	0.5584	0.5439	230	0.739	0.9263
101928021	LOC101928021	17	65254815	65268185	47	0.8296	0.973	146	0.739	0.9742
51603	METTL13	1	171750761	171766856	55	0.8924	0.8289	240	0.739	0.8837
51554	ACKR4	3	132316081	132321488	8	0.6012	0.6786	90	0.7391	0.7505
23023	TMCC1	3	129366635	129612419	300	0.7524	0.4361	377	0.7391	0.4131
729747	ZNF878	19	12154620	12163782	15	0.8978	0.9402	114	0.7392	0.7721
54886	LPPR1	9	103791031	104087417	1040	0.65	0.4626	1216	0.7393	0.6031
11248	NXPH3	17	47653298	47661172	17	0.9661	0.9388	116	0.7393	0.9305
6618	SNAPC2	19	7985194	7988136	3	0.1357	0.1724	127	0.7394	0.9144
157769	FAM91A1	8	124780679	124827692	106	0.9065	0.8735	236	0.7394	0.734
10901	DHRS4	14	24422944	24438488	29	0.9666	0.9509	220	0.7394	0.5977
80759	KHDC1	6	73951037	74019938	244	0.6519	0.6458	362	0.7395	0.6248
4815	NINJ2	12	673462	772755	422	0.8011	0.6628	564	0.7395	0.5702
168417	ZNF679	7	63688852	63727309	159	0.8293	0.8161	374	0.7395	0.7792
83543	AIF1L	9	133971863	133998539	71	0.8859	0.8662	246	0.7395	0.6313
6950	TCP1	6	160199530	160212135	42	0.4361	0.4367	205	0.7396	0.5383
152098	ZCWPW2	3	28390372	28566633	271	0.7276	0.4725	331	0.7396	0.4511
28960	DCPS	11	126173647	126215644	138	0.7153	0.5939	259	0.7397	0.5273
394	ARHGAP5	14	32545664	32628934	70	0.5561	0.4558	159	0.7398	0.6299
79803	HPS6	10	103825124	103827795	3	0.4808	0.4169	80	0.7399	0.4712
9812	KIAA0141	5	141303350	141330027	51	0.6448	0.4471	214	0.7399	0.4579
115749	C12orf56	12	64660763	64784345	336	0.7184	0.8211	423	0.7399	0.7291
54899	PXK	3	58318617	58411815	401	0.7609	0.9002	597	0.7399	0.8902
167826	OLIG3	6	137813336	137815531	2	0.737	0.754	196	0.74	0.7129
23091	ZC3H13	13	46528600	46626896	191	0.7915	0.6642	321	0.74	0.548
56127	PCDHB9	5	140566893	140571111	23	0.8483	0.775	186	0.74	0.7606
171389	NLRP6	11	278570	285388	11	0.2438	0.5269	186	0.7401	0.8866
101927147	LOC101927147	2	240832058	240851838	117	0.3839	0.2599	369	0.7401	0.5564
25778	DSTYK	1	205111631	205180727	168	0.5845	0.3905	306	0.7401	0.5161
23037	PDZD2	5	31639345	32111038	1872	0.7242	0.6045	1994	0.7401	0.5904
1796	DOK1	2	74776147	74784678	13	0.8328	0.7565	57	0.7401	0.6472
29842	TFCP2L1	2	121974163	122042778	178	0.8354	0.9466	319	0.7401	0.6937
81789	TIGD6	5	149372686	149380730	15	0.5044	0.3638	137	0.7402	0.4552
147658	ZNF534	19	52932394	52942720	72	0.5491	0.4151	242	0.7402	0.5587
222236	NAPEPLD	7	102740023	102791081	78	0.536	0.3943	221	0.7404	0.6392
161357	MDGA2	14	47308826	48144157	2717	0.7689	0.7233	2891	0.7404	0.6461
1384	CRAT	9	131857073	131873070	20	0.8149	0.8241	122	0.7404	0.6959
11221	DUSP10	1	221874764	221916204	93	0.552	0.432	245	0.7405	0.5843
5452	POU2F2	19	42590262	42636625	20	0.7222	0.506	72	0.7406	0.4491
81050	OR5AC2	3	97806017	97806946	5	0.6407	0.5963	290	0.7408	0.5756
7297	TYK2	19	10461204	10491248	81	0.6884	0.5644	185	0.7408	0.6511
124220	ZG16B	16	2880173	2882285	7	0.7919	0.859	48	0.7408	0.8118
6730	SRP68	17	74034856	74068607	61	0.8505	0.6745	163	0.7408	0.5483
146712	B3GNTL1	17	80900009	81009686	485	0.686	0.5072	636	0.7409	0.5778
79156	PLEKHF1	19	30156327	30166384	25	0.9489	0.9218	141	0.7409	0.6646
9039	UBA3	3	69103881	69129524	51	0.4036	0.4394	188	0.741	0.8286
375189	PFN4	2	24337954	24346334	22	0.4061	0.8	182	0.741	0.6852
5724	PTAFR	1	28473677	28520447	55	0.5529	0.7634	163	0.7411	0.8103
85462	FHDC1	4	153857265	153900848	120	0.5805	0.7247	276	0.7411	0.8297
6000	RGS7	1	240938817	241520505	1993	0.7122	0.6239	2181	0.7412	0.6219
1052	CEBPD	8	48649476	48650726	1	0.7755	0.7755	28	0.7412	0.6228
221223	CES5A	16	55880066	55989943	330	0.8748	0.725	516	0.7412	0.5094
79740	ZBBX	3	166958075	167098193	374	0.7722	0.4795	488	0.7413	0.4507
152273	FGD5	3	14852247	14976072	563	0.9226	0.8163	719	0.7413	0.8959
158062	LCN6	9	139638469	139642980	1	0.962	0.962	113	0.7413	0.7197
389136	VGLL3	3	86987123	87040412	125	0.7605	0.5605	291	0.7414	0.7825
3565	IL4	5	132009678	132018370	17	0.4774	0.3423	107	0.7415	0.8422
23492	CBX7	22	39526777	39548661	73	0.6623	0.4032	232	0.7415	0.5276
84269	CHCHD5	2	113342023	113346617	13	0.6919	0.6391	146	0.7415	0.6546
7728	ZNF175	19	52074531	52092991	76	0.819	0.6364	268	0.7415	0.5785
55638	SYBU	8	110586405	110704020	331	0.6266	0.4807	470	0.7419	0.5931
201627	DENND6A	3	57611181	57678816	155	0.7384	0.6797	301	0.7419	0.6014
283999	TMEM235	17	76227391	76237068	33	0.9897	0.9946	235	0.7421	0.9849
51699	VPS29	12	110929330	110939916	21	0.8865	0.8154	136	0.7422	0.8357
261729	STEAP2	7	89841000	89866992	80	0.5832	0.755	205	0.7423	0.8876
3301	DNAJA1	9	33025209	33039905	61	0.6039	0.7429	278	0.7423	0.8062
51808	PHAX	5	125936607	125962944	80	0.485	0.7297	225	0.7424	0.9461
80055	PGAP1	2	197697728	197791454	159	0.772	0.7266	263	0.7424	0.5401
5108	PCM1	8	17780364	17887457	492	0.7986	0.6019	774	0.7424	0.6533
54566	EPB41L4B	9	111934254	112083021	389	0.8179	0.6146	548	0.7424	0.4793
117583	PARD3B	2	205410516	206484886	3004	0.7333	0.5173	3131	0.7425	0.5224
58508	KMT2C	7	151832010	152133090	204	0.794	0.9235	266	0.7426	0.6521
3984	LIMK1	7	73498107	73536855	72	0.8817	0.8955	160	0.7426	0.7395
5680	PSG11	19	43511809	43530658	45	0.9291	0.952	196	0.7426	0.5249
442425	FOXB2	9	79634571	79635869	0	NA	NA	233	0.7426	0.5445
127534	GJB4	1	35225342	35229325	16	0.8122	0.7745	95	0.7427	0.9203
11224	RPL35	9	127620158	127624240	7	0.3035	0.5614	95	0.7429	0.836
388381	C17orf98	17	36991341	36997642	20	0.7167	0.6212	158	0.7429	0.5678
5315	PKM	15	72491370	72523901	42	0.622	0.7135	104	0.743	0.7668
7172	TPMT	6	18128542	18155374	91	0.7035	0.5238	304	0.7431	0.6031
8392	OR3A3	17	3323862	3324827	3	0.8717	0.8992	115	0.7431	0.5889
5366	PMAIP1	18	57567153	57571538	12	0.1741	0.09175	135	0.7432	0.6898
92255	LMBRD2	5	36103414	36152015	70	0.6349	0.3997	198	0.7432	0.5128
10150	MBNL2	13	97874549	98046374	369	0.653	0.8007	490	0.7433	0.8549
1859	DYRK1A	21	38739859	38887679	438	0.7521	0.6459	594	0.7433	0.7401
11107	PRDM5	4	121613070	121844013	907	0.7757	0.7862	1102	0.7433	0.8367
415117	STX19	3	93733078	93747460	16	0.8719	0.8298	54	0.7433	0.7597
352999	C6orf58	6	127898319	127912963	32	0.6634	0.5924	239	0.7434	0.6037
27314	RAB30	11	82684177	82782965	222	0.705	0.4747	346	0.7435	0.5104
55621	TRMT1	19	13215714	13227573	10	0.8123	0.8193	81	0.7436	0.812
57599	WDR48	3	39093477	39138155	140	0.8038	0.6171	282	0.7437	0.5634
126074	SWSAP1	19	11485383	11487627	0	NA	NA	65	0.7437	0.7503
1602	DACH1	13	72012098	72441330	685	0.6657	0.4778	797	0.7438	0.5054
91653	BOC	3	112929850	113006306	272	0.7748	0.8859	498	0.7438	0.6532
166863	RBM46	4	155702424	155749965	100	0.8166	0.6856	212	0.7439	0.7074
51776	ZAK	2	173940440	174132737	690	0.7138	0.5153	846	0.744	0.5273
7633	ZNF79	9	130186653	130209525	60	0.8448	0.8741	163	0.744	0.6656
55646	LYAR	4	4269428	4291896	103	0.4616	0.7346	285	0.7442	0.9059
10439	OLFM1	9	137967089	138013030	224	0.7416	0.729	508	0.7442	0.6166
124975	GGT6	17	4460222	4463876	7	0.6072	0.5941	164	0.7443	0.527
5412	UBL3	13	30338545	30424820	219	0.6605	0.9186	370	0.7443	0.9636
56103	PCDHGB2	5	140739409	140892546	427	0.7484	0.6031	551	0.7443	0.6113
2814	GP5	3	194115550	194119995	18	0.3176	0.2164	145	0.7445	0.6213
7941	PLA2G7	6	46672053	46703430	60	0.47	0.3357	178	0.7445	0.5717
88	ACTN2	1	236849754	236927931	298	0.7153	0.5889	533	0.7445	0.6485
199964	TMEM61	1	55446271	55457966	38	0.8059	0.6452	220	0.7445	0.5445
124359	CDYL2	16	80637675	80838175	776	0.8107	0.5745	919	0.7445	0.6606
60481	ELOVL5	6	53132196	53213977	228	0.7678	0.6805	389	0.7446	0.6645
55867	SLC22A11	11	64323098	64339002	22	0.7705	0.6589	102	0.7446	0.8388
7089	TLE2	19	2997636	3047846	57	0.8661	0.8457	77	0.7447	0.7819
64761	PARP12	7	139723544	139764086	159	0.5855	0.4592	276	0.7448	0.5536
25813	SAMM50	22	44351261	44392412	161	0.7354	0.6036	335	0.7448	0.5202
57018	CCNL1	3	156864291	156878482	32	0.9945	0.9911	199	0.7448	0.9948
3575	IL7R	5	35856977	35879705	102	0.6176	0.5167	284	0.7449	0.5545
10002	NR2E3	15	72102888	72110600	13	0.8863	0.8134	112	0.7449	0.7281
378884	NHLRC1	6	18120718	18122851	7	0.9334	0.9165	187	0.7449	0.6825
8916	HERC3	4	89513574	89629693	307	0.6825	0.5587	429	0.7452	0.6222
5015	OTX2	14	57267425	57277194	9	0.5413	0.628	118	0.7453	0.5652
5568	PRKACG	9	71627426	71635600	34	0.6533	0.7845	154	0.7453	0.8277
51124	IER3IP1	18	44681390	44702745	69	0.5905	0.4578	240	0.7454	0.5522
23093	TTLL5	14	76127551	76421425	668	0.7906	0.594	753	0.7454	0.5834
9582	APOBEC3B	22	39378352	39388784	6	0.07559	0.04503	81	0.7455	0.6671
161142	FAM71D	14	67656110	67695493	103	0.6626	0.6647	240	0.7455	0.6187
654364	NME1-NME2	17	49230897	49249105	58	0.5397	0.4666	189	0.7456	0.577
23534	TNPO3	7	128594234	128695227	227	0.6394	0.3736	421	0.7456	0.4794
154865	IQUB	7	123091993	123174718	140	0.6923	0.5092	224	0.7456	0.4975
100506243	KRBOX1	3	42977834	42984284	6	0.2631	0.2261	88	0.7457	0.5303
64843	ISL2	15	76629065	76634817	17	0.4457	0.5059	118	0.7457	0.6436
9260	PDLIM7	5	176910395	176924606	2	0.2362	0.2523	14	0.7459	0.749
10699	CORIN	4	47596015	47840395	648	0.6914	0.5982	771	0.7459	0.6607
100423062	IGLL5	22	23229960	23238014	4	0.9731	0.9759	30	0.7459	0.942
6391	SDHC	1	161284166	161334541	226	0.5616	0.5526	389	0.746	0.584
3140	MR1	1	181002561	181031074	109	0.692	0.609	236	0.746	0.6099
3113	HLA-DPA1	6	33032346	33048555	271	0.6342	0.4657	906	0.7461	0.5797
362	AQP5	12	50355279	50359465	5	0.4563	0.4871	118	0.7462	0.6898
22930	RAB3GAP1	2	135809835	135928280	173	0.703	0.5061	282	0.7462	0.5404
337867	UBAC2	13	99852679	100038753	486	0.7127	0.51	631	0.7462	0.5264
9380	GRHPR	9	37422693	37436990	25	0.8598	0.9209	227	0.7462	0.5787
550	AUP1	2	74753775	74757019	3	0.2489	0.3442	56	0.7465	0.6614
56126	PCDHB10	5	140571952	140575213	15	0.5116	0.5911	182	0.7466	0.7543
3632	INPP5A	10	134351283	134596984	803	0.7066	0.67	959	0.7466	0.6507
54434	SSH1	12	109176466	109251359	182	0.7298	0.5354	336	0.7466	0.5381
2256	FGF11	17	7341784	7348256	9	0.7836	0.8066	105	0.7466	0.623
51161	C3orf18	3	50595456	50608458	16	0.425	0.8201	83	0.7467	0.9631
645832	SEBOX	17	26691290	26692265	3	0.5111	0.553	95	0.7467	0.7659
6405	SEMA3F	3	50192562	50226508	70	0.7191	0.5674	139	0.7467	0.7086
51429	SNX9	6	158137078	158366109	811	0.7145	0.5617	1042	0.7468	0.6283
9806	SPOCK2	10	73818792	73848790	100	0.5533	0.5108	192	0.7469	0.6534
140825	NEURL2	20	44517111	44519926	5	0.6541	0.7431	122	0.7469	0.6276
6646	SOAT1	1	179262849	179327815	278	0.5983	0.7422	472	0.747	0.799
27283	TINAG	6	54173203	54254950	244	0.8995	0.8839	385	0.747	0.8247
390442	OR11H4	14	20710951	20711925	2	0.927	0.9286	245	0.747	0.5276
6829	SUPT5H	19	39936186	39967310	94	0.6382	0.5605	226	0.7471	0.5878
80262	C16orf70	16	67143801	67182442	51	0.9103	0.8721	117	0.7471	0.8604
91661	ZNF765	19	53898397	53915262	66	0.7901	0.6979	249	0.7472	0.6012
23235	SIK2	11	111473170	111597635	263	0.8207	0.5664	362	0.7472	0.5584
65982	ZSCAN18	19	58595204	58629793	154	0.87	0.6994	292	0.7473	0.7397
9221	NOLC1	10	103911933	103923627	16	0.5172	0.3308	103	0.7474	0.6297
6505	SLC1A1	9	4490427	4587469	329	0.5832	0.4403	488	0.7474	0.6069
79091	METTL22	16	8715497	8740079	66	0.8002	0.6168	228	0.7474	0.6043
283777	FAM169B	15	98980391	99057611	253	0.9032	0.9739	404	0.7474	0.5695
23479	ISCU	12	108955239	108963160	26	0.4184	0.3808	194	0.7475	0.5303
10712	FAM189B	1	155216996	155225274	18	0.8787	0.768	84	0.7477	0.6812
647174	SERPINE3	13	51915168	51939555	64	0.5859	0.4319	219	0.7478	0.5488
9781	RNF144A	2	7057523	7209011	553	0.7942	0.5768	686	0.7478	0.485
5550	PREP	6	105725442	105850999	370	0.7002	0.4525	466	0.748	0.4859
57534	MIB1	18	19321290	19450918	171	0.7531	0.539	239	0.748	0.4988
622	BDH1	3	197236654	197300194	245	0.7427	0.7449	440	0.7481	0.5948
10313	RTN3	11	63448922	63527363	77	0.7963	0.9175	119	0.7481	0.7981
219621	C10orf107	10	63422709	63526524	416	0.718	0.5867	541	0.7482	0.5809
51619	UBE2D4	7	43966035	43995735	89	0.8932	0.86	231	0.7482	0.7641
9466	IL27RA	19	14142552	14163731	10	0.9963	0.9978	42	0.7482	0.917
1053	CEBPE	14	23586515	23588820	8	0.5882	0.5166	108	0.7483	0.5601
57478	USP31	16	23072727	23160591	246	0.7182	0.7943	351	0.7484	0.763
284391	ZNF844	19	12175546	12188626	28	0.6124	0.4737	121	0.7485	0.7665
7122	CLDN5	22	19510547	19515068	19	0.1723	0.07616	160	0.7486	0.6181
151888	BTLA	3	112182813	112218438	73	0.6883	0.6771	214	0.7486	0.7255
90410	IFT20	17	26655351	26662515	5	0.4144	0.521	83	0.7487	0.6689
4001	LMNB1	5	126112315	126172712	195	0.6233	0.734	356	0.7487	0.7804
53354	PANK1	10	91339254	91405329	282	0.6525	0.6606	442	0.7487	0.6756
2878	GPX3	5	150399999	150408554	44	0.6868	0.6658	187	0.7487	0.7418
11325	DDX42	17	61851549	61896677	91	0.8523	0.875	184	0.7488	0.8166
27319	BHLHE22	8	65492795	65496191	5	0.2885	0.3673	98	0.749	0.5537
147007	TMEM199	17	26684687	26689089	7	0.3495	0.4085	78	0.749	0.7102
50485	SMARCAL1	2	217277137	217347776	239	0.6817	0.4509	407	0.749	0.5739
79706	PRKRIP1	7	102036804	102067129	79	0.8908	0.6963	155	0.749	0.6426
51531	C9orf156	9	100662380	100684852	65	0.785	0.628	170	0.7491	0.6154
55171	TBCCD1	3	186263856	186288332	56	0.5495	0.4509	167	0.7492	0.6053
8802	SUCLG1	2	84650647	84686586	102	0.6229	0.9548	208	0.7493	0.9356
23729	SHPK	17	3511556	3539616	111	0.9556	0.9281	271	0.7493	0.7536
100507203	SMLR1	6	131148545	131158275	41	0.3924	0.3938	211	0.7494	0.698
60626	RIC8A	11	207499	215113	21	0.4965	0.7314	115	0.7494	0.858
3691	ITGB4	17	73717516	73753899	64	0.5066	0.561	124	0.7495	0.7872
8493	PPM1D	17	58677544	58743641	3	0.7485	0.7148	5	0.7495	0.7043
100128927	ZBTB42	14	105266933	105271049	7	0.5448	0.6794	80	0.7496	0.6193
80349	WDR61	15	78575575	78591977	39	0.5583	0.3766	172	0.7496	0.618
51816	CECR1	22	17659681	17702744	178	0.6625	0.6023	310	0.7496	0.645
161725	OTUD7A	15	31773884	32162875	991	0.968	0.8436	1115	0.7496	0.7687
54623	PAF1	19	39876269	39881835	11	0.374	0.4652	100	0.7497	0.8248
6612	SUMO3	21	46225532	46238044	50	0.5855	0.6038	212	0.7497	0.6306
57062	DDX24	14	94517268	94547558	114	0.7126	0.6981	312	0.7498	0.9318
390882	OR7G2	19	9212945	9213982	4	0.2964	0.4465	184	0.7499	0.7728
158401	C9orf84	9	114448901	114557556	403	0.703	0.5327	571	0.7501	0.5674
57717	PCDHB16	5	140560980	140566710	26	0.4366	0.6567	205	0.7502	0.7315
1960	EGR3	8	22545172	22550815	7	0.6194	0.6056	152	0.7502	0.6171
865	CBFB	16	67063050	67134961	110	0.6256	0.8269	173	0.7502	0.8929
389762	SPATA31D3	9	84558415	84565009	1	0.7678	0.7678	33	0.7502	0.858
3452	IFNA21	9	21165636	21166659	4	0.26	0.3528	194	0.7503	0.8656
57555	NLGN2	17	7311502	7323183	25	0.5146	0.4497	144	0.7503	0.68
138881	OR1L8	9	125329827	125330756	6	0.6091	0.7464	282	0.7504	0.7093
56111	PCDHGA4	5	140734768	140892546	443	0.7651	0.6197	571	0.7504	0.623
1088	CEACAM8	19	43084393	43099082	7	0.7716	0.833	49	0.7505	0.8414
51409	HEMK1	3	50606583	50622422	19	0.5193	0.8828	86	0.7506	0.94
51094	ADIPOR1	1	202909960	202927700	64	0.8478	0.7812	185	0.7507	0.7567
6903	TBCC	6	42712234	42713884	3	0.3193	0.3016	85	0.7508	0.6451
285220	EPHA6	3	96533425	97467786	1506	0.7784	0.9529	1597	0.7508	0.9568
402269	LOC402269	7	63092986	63145929	6	0.7868	0.7434	9	0.7508	0.6474
645745	MT1HL1	1	237167403	237167718	0	NA	NA	115	0.7508	0.6395
10989	IMMT	2	86371055	86423264	147	0.778	0.6243	282	0.751	0.7184
4605	MYBL2	20	42295659	42345136	137	0.9392	0.8408	254	0.751	0.6418
116844	LRG1	19	4537227	4540036	0	NA	NA	17	0.751	0.7891
8711	TNK1	17	7284293	7293093	36	0.4341	0.5034	165	0.7511	0.6664
83541	FAM110A	20	814354	826922	48	0.4773	0.4164	260	0.7511	0.5419
9048	ARTN	1	44398992	44402912	10	0.7667	0.6408	123	0.7511	0.5253
836	CASP3	4	185548850	185570629	49	0.4217	0.6033	208	0.7512	0.767
55970	GNG12	1	68167149	68299436	336	0.7504	0.561	485	0.7512	0.561
8715	NOL4	18	31431064	31803515	859	0.7426	0.6477	940	0.7514	0.596
64121	RRAGC	1	39303869	39325495	53	0.8529	0.8145	182	0.7514	0.7026
2520	GAST	17	39868578	39872221	10	0.5217	0.4555	172	0.7515	0.7729
623	BDKRB1	14	96721641	96735304	62	0.6471	0.5964	242	0.7516	0.6604
7342	UBP1	3	33429828	33481897	136	0.7168	0.6643	327	0.7517	0.5705
10015	PDCD6IP	3	33840063	33911199	245	0.6955	0.4338	353	0.7518	0.471
57414	RHBDD2	7	75508317	75518244	20	0.5278	0.4049	128	0.7519	0.6269
26223	FBXL21	5	135266006	135277367	43	0.7578	0.5685	285	0.752	0.6499
11158	RABL2B	22	51205920	51222103	12	0.7854	0.7319	21	0.7521	0.647
66008	TRAK2	2	202241930	202316319	160	0.7579	0.7162	239	0.7522	0.6223
1907	EDN2	1	41944446	41950348	18	0.3838	0.2677	180	0.7523	0.5282
168090	C6orf118	6	165693153	165723111	79	0.4928	0.2555	231	0.7523	0.4754
1982	EIF4G2	11	10818593	10830582	27	0.7587	0.6327	145	0.7524	0.5036
10981	RAB32	6	146864828	146876086	16	0.9412	0.955	68	0.7524	0.6694
84515	MCM8	20	5931298	5975852	141	0.6624	0.5129	340	0.7527	0.5315
8091	HMGA2	12	66218240	66360071	253	0.6988	0.961	366	0.7527	0.9446
340385	ZNF517	8	146024261	146035461	39	0.7087	0.7568	137	0.7527	0.6085
404636	FAM45A	10	120863594	120897496	106	0.6409	0.6026	224	0.7528	0.6162
728568	C12orf73	12	104343980	104350993	34	0.8366	0.8111	219	0.7528	0.6587
200403	VWA3B	2	98703595	98929410	661	0.7284	0.9635	751	0.7531	0.9669
144124	OR10A5	11	6866914	6867867	0	NA	NA	215	0.7531	0.8243
101927581	CCDC182	17	55821846	55822713	4	0.6539	0.6343	197	0.7532	0.7248
124590	USH1G	17	72912176	72919351	8	0.3996	0.3948	109	0.7533	0.5758
11267	SNF8	17	47007458	47022484	49	0.8948	0.836	203	0.7533	0.7488
26219	OR1J4	9	125281420	125282361	1	0.4913	0.4913	143	0.7534	0.6431
3916	LAMP1	13	113951436	113977746	11	0.7817	0.6767	36	0.7534	0.5113
128497	SPATA25	20	44515125	44517245	6	0.7371	0.718	120	0.7536	0.6349
1690	COCH	14	31343741	31364285	48	0.3292	0.223	190	0.7537	0.7065
129868	TRIM43	2	96257766	96265471	4	0.5048	0.4831	32	0.7537	0.7253
79411	GLB1L	2	220101331	220110155	15	0.8965	0.8232	102	0.7537	0.5374
1234	CCR5	3	46411633	46417697	17	0.5585	0.6248	155	0.7538	0.5854
2193	FARSA	19	13033284	13044558	16	0.676	0.5275	66	0.7539	0.5992
1318	SLC31A2	9	115913238	115926422	69	0.7581	0.6761	223	0.7539	0.7983
100287718	ANKRD66	6	46714654	46726955	27	0.9024	0.8239	144	0.754	0.6275
26130	GAPVD1	9	128024073	128127290	162	0.7303	0.4144	250	0.7541	0.4566
79674	VEPH1	3	156977531	157221415	770	0.7153	0.9102	888	0.7542	0.9194
125919	ZNF543	19	57831865	57842144	51	0.3697	0.3577	262	0.7543	0.6638
127495	LRRC39	1	100614004	100643829	67	0.6799	0.6826	160	0.7543	0.7202
28974	C19orf53	19	13885257	13889587	23	0.4139	0.5643	126	0.7544	0.7613
64232	MS4A5	11	60197062	60215265	61	0.4991	0.3966	207	0.7544	0.6086
342132	ZNF774	15	90895477	90905884	28	0.5189	0.3305	242	0.7544	0.5629
124801	LSM12	17	42112003	42144987	45	0.6577	0.5731	137	0.7544	0.5775
57677	ZFP14	19	36825355	36870126	90	0.6665	0.4825	201	0.7544	0.5488
1644	DDC	7	50526134	50633154	530	0.706	0.6871	660	0.7544	0.6939
2709	GJB5	1	35220648	35224113	8	0.9171	0.8903	104	0.7545	0.9023
9314	KLF4	9	110247133	110252047	12	0.9253	0.8929	162	0.7545	0.641
8576	STK16	2	220110192	220115059	6	0.8206	0.7764	81	0.7546	0.5512
123803	NTAN1	16	15131710	15149936	43	0.8754	0.954	139	0.7546	0.972
57541	ZNF398	7	148823508	148880134	170	0.7275	0.5445	271	0.7548	0.5575
9064	MAP3K6	1	27681670	27693558	23	0.5488	0.4763	82	0.7549	0.7821
79339	OR51B4	11	5322244	5323176	3	0.1107	0.1266	241	0.7551	0.5498
3676	ITGA4	2	182321619	182402474	252	0.5923	0.5288	363	0.7551	0.639
53905	DUOX1	15	45422192	45457776	84	0.555	0.7883	177	0.7552	0.8527
3764	KCNJ8	12	21917889	21928436	5	0.2554	0.2202	37	0.7554	0.6155
30062	RAX	18	56934267	56940625	20	0.6062	0.3927	193	0.7555	0.5775
4650	MYO9B	19	17186591	17324104	530	0.7544	0.5353	723	0.7555	0.5855
2014	EMP3	19	48828629	48833810	19	0.8108	0.7904	186	0.7556	0.5022
3315	HSPB1	7	75931875	75933614	6	0.5584	0.5407	147	0.7557	0.5203
199223	TTC21A	3	39149152	39180394	123	0.7503	0.5911	259	0.7557	0.5583
651	BMP3	4	81952119	81978685	67	0.4919	0.5148	178	0.7558	0.7563
8139	GAN	16	81348571	81413803	371	0.6584	0.5702	519	0.7558	0.6225
3588	IL10RB	21	34638665	34669539	95	0.5205	0.5279	240	0.7559	0.7449
268	AMH	19	2249113	2252072	6	0.6777	0.6784	80	0.7559	0.654
9057	SLC7A6	16	68298419	68335726	65	0.5975	0.633	164	0.756	0.6707
221833	SP8	7	20821894	20826508	5	0.9167	0.9295	88	0.756	0.6769
80778	ZNF34	8	145998499	146012725	37	0.6759	0.5418	143	0.7561	0.5987
92370	PXYLP1	3	140950682	141013486	226	0.7093	0.6698	350	0.7561	0.6634
10425	ARIH2	3	48956265	49022974	85	0.7595	0.706	146	0.7562	0.6861
22978	NT5C2	10	104847774	104953063	260	0.6864	0.6659	398	0.7563	0.6709
10170	DHRS9	2	169921299	169952677	36	0.8614	0.7482	119	0.7563	0.6074
51804	SIX4	14	61176256	61191039	17	0.4323	0.5531	74	0.7564	0.6637
2568	GABRP	5	170210723	170241051	101	0.5278	0.96	289	0.7564	0.9579
54870	QRICH1	3	49067140	49131504	78	0.7193	0.8681	127	0.7564	0.8273
1306	COL15A1	9	101705995	101833074	357	0.7764	0.6948	504	0.7564	0.5651
401067	IQCF3	3	51860899	51864874	9	0.5276	0.4429	76	0.7565	0.5043
1945	EFNA4	1	155036213	155042029	4	0.3744	0.3713	82	0.7566	0.5812
56935	SMCO4	11	93211638	93276546	243	0.7181	0.7757	374	0.7566	0.7792
100506581	C16orf95	16	87336404	87351468	77	0.8106	0.6257	291	0.7566	0.6385
9114	ATP6V0D1	16	67471917	67515089	56	0.9433	0.9774	120	0.7566	0.914
56114	PCDHGA1	5	140709388	140892546	514	0.8045	0.6526	676	0.7567	0.6063
5921	RASA1	5	86564070	86687743	193	0.7274	0.5305	263	0.7568	0.5619
2584	GALK1	17	73754018	73761280	13	0.7652	0.7549	78	0.7571	0.9748
387521	TMEM189	20	48740274	48770335	49	0.4729	0.3202	195	0.7573	0.5562
285668	C5orf64	5	60933636	61002362	215	0.743	0.8391	371	0.7573	0.6882
1294	COL7A1	3	48601506	48632593	35	0.6796	0.5936	91	0.7574	0.7135
5296	PIK3R2	19	18263988	18281343	30	0.4202	0.3027	158	0.7575	0.572
2880	GPX5	6	28493789	28502728	33	0.8734	0.845	223	0.7575	0.716
84171	LOXL4	10	100007443	100028007	57	0.6817	0.7961	186	0.7576	0.6669
7448	VTN	17	26694298	26697373	8	0.4635	0.5986	95	0.7577	0.7805
9819	TSC22D2	3	150126101	150177906	130	0.6624	0.5345	274	0.7577	0.5951
84083	ZRANB3	2	135954539	136288806	519	0.7674	0.5327	584	0.7577	0.509
8029	CUBN	10	16865965	17171816	1239	0.8213	0.9079	1389	0.7577	0.9108
85463	ZC3H12C	11	109963673	110042566	283	0.6349	0.6473	391	0.7578	0.7029
92181	UBTD2	5	171636648	171710795	243	0.6463	0.4208	390	0.7579	0.5941
55636	CHD7	8	61591321	61780587	431	0.705	0.8916	525	0.7581	0.8802
64283	ARHGEF28	5	72921983	73237818	945	0.7843	0.5871	1085	0.7582	0.6105
84667	HES7	17	8023908	8027410	13	0.8037	0.7205	158	0.7582	0.5845
57489	ODF2L	1	86812507	86862025	146	0.5754	0.4897	351	0.7583	0.6636
10428	CFDP1	16	75327608	75467387	594	0.7291	0.4856	795	0.7583	0.4923
8934	RAB29	1	205737114	205744615	30	0.8109	0.9348	187	0.7583	0.7205
3725	JUN	1	59246463	59249785	2	0.5345	0.4906	75	0.7584	0.5864
5017	OVOL1	11	65554505	65564690	24	0.7997	0.643	113	0.7584	0.6224
56128	PCDHB8	5	140557371	140560081	7	0.5185	0.5479	189	0.7585	0.7594
23039	XPO7	8	21777180	21864096	191	0.9022	0.9787	318	0.7585	0.9831
11223	MST1L	1	17081129	17090975	0	NA	NA	2	0.7586	0.728
339318	ZNF181	19	35225103	35233774	19	0.4176	0.5905	184	0.7587	0.7928
1666	DECR1	8	91013580	91064232	139	0.6302	0.6666	264	0.7587	0.7485
646960	PRSS56	2	233385173	233390426	17	0.4369	0.3445	173	0.7588	0.6765
374882	TMEM205	19	11453452	11457065	1	0.7065	0.7065	74	0.7589	0.7578
55233	MOB1A	2	74381394	74406006	49	0.9908	0.9525	142	0.7589	0.885
285676	ZNF454	5	178368194	178393218	84	0.4703	0.3728	286	0.759	0.6051
79065	ATG9A	2	220084102	220094387	24	0.5247	0.4503	98	0.759	0.5343
2908	NR3C1	5	142657496	143113322	1207	0.7792	0.8849	1343	0.7591	0.7568
5832	ALDH18A1	10	97365686	97416759	212	0.8019	0.5941	378	0.7591	0.5737
1235	CCR6	6	167525295	167554168	100	0.9199	0.8105	281	0.7591	0.7324
55037	PTCD3	2	86333305	86369280	94	0.574	0.575	215	0.7592	0.6342
55668	GPATCH2L	14	76618255	76671239	190	0.8695	0.6928	385	0.7592	0.6998
257202	GPX6	6	28471073	28483570	86	0.5983	0.6282	234	0.7593	0.7183
6444	SGCD	5	155462147	156194799	2493	0.6985	0.6073	2599	0.7593	0.6448
64641	EBF2	8	25699246	25902640	674	0.7509	0.6823	858	0.7593	0.6272
128308	MRPL55	1	228294380	228297037	1	0.1374	0.1374	56	0.7594	0.5834
27023	FOXB1	15	60296421	60298142	3	0.2999	0.2521	142	0.7594	0.8003
199692	ZNF627	19	11708235	11729974	65	0.7044	0.6606	216	0.7594	0.7594
57101	ANO2	12	5671817	6055398	1330	0.732	0.5488	1484	0.7594	0.5337
201243	C17orf74	17	7328851	7330887	4	0.9807	0.9836	106	0.7594	0.6452
375057	C1orf95	1	226736501	226796915	206	0.5452	0.5769	339	0.7595	0.7897
158234	TRMT10B	9	37753797	37778969	60	0.5735	0.428	193	0.7595	0.5507
2837	UTS2R	17	80330647	80333528	9	0.5947	0.7208	174	0.7596	0.8529
55681	SCYL2	12	100660918	100735502	127	0.7001	0.4574	225	0.7596	0.4938
10367	MICU1	10	74127084	74385949	388	0.7358	0.6484	451	0.7596	0.671
645961	SPATA31C2	9	90744220	90749900	2	0.7467	0.7219	123	0.7597	0.8278
834	CASP1	11	104896235	104905884	46	0.955	0.9811	212	0.7597	0.923
6643	SNX2	5	122110691	122170234	229	0.7866	0.7474	400	0.7598	0.7617
64328	XPO4	13	21351468	21476913	338	0.6972	0.9237	472	0.7599	0.9196
5020	OXT	20	3052266	3053163	2	0.04389	0.05508	123	0.76	0.7851
3615	IMPDH2	3	49061758	49066875	6	0.2102	0.2362	55	0.76	0.7545
151056	PLB1	2	28718938	28866654	575	0.7143	0.9878	756	0.76	0.9859
6101	RP1	8	55528627	55682524	277	0.7582	0.9618	398	0.76	0.803
6744	SSFA2	2	182756472	182795465	65	0.6674	0.4595	130	0.7601	0.5874
154075	SAMD3	6	130465447	130686570	1094	0.7392	0.6725	1249	0.7601	0.6947
931	MS4A1	11	60223251	60238225	35	0.7888	0.6292	165	0.7601	0.6139
340260	UNCX	7	1272654	1276613	3	0.9198	0.9396	46	0.7601	0.7182
9326	ZNHIT3	17	34842471	34855154	20	0.3763	0.2652	100	0.7602	0.6423
65005	MRPL9	1	151732119	151736040	15	0.5931	0.4318	135	0.7602	0.5506
57226	LYRM2	6	90341943	90348474	14	0.5255	0.3674	118	0.7603	0.5588
23185	LARP4B	10	852854	977645	321	0.6982	0.8255	459	0.7603	0.8074
11222	MRPL3	3	131181045	131221860	86	0.7171	0.5773	185	0.7603	0.6579
5756	TWF1	12	44187526	44200178	25	0.7362	0.5876	137	0.7603	0.5474
7697	ZNF138	7	64254766	64314178	227	0.6641	0.747	382	0.7604	0.7035
317719	KLHL10	17	39992572	40004599	36	0.64	0.6844	155	0.7605	0.6453
100527943	TGIF2-C20orf24	20	35202957	35240960	37	0.9311	0.8722	81	0.7605	0.6228
157285	SGK223	8	8175258	8243941	270	0.8435	0.7893	469	0.7606	0.5841
2162	F13A1	6	6144311	6320924	677	0.7225	0.5241	855	0.7607	0.5442
137075	CLDN23	8	8559666	8561617	12	0.7985	0.8551	239	0.7607	0.976
388341	LRRC75A	17	16345319	16395505	162	0.9159	0.92	297	0.7609	0.74
100131897	FAM196B	5	169290719	169407744	351	0.6882	0.5796	469	0.7611	0.5837
1001	CDH3	16	68678151	68732959	172	0.9233	0.8213	287	0.7611	0.5375
30814	PLA2G2E	1	20246800	20250110	20	0.3364	0.3103	183	0.7612	0.5698
8074	FGF23	12	4477393	4488894	21	0.5397	0.4907	174	0.7612	0.5982
3376	IARS	9	94972489	95056038	192	0.6746	0.565	308	0.7612	0.6251
115817	DHRS1	14	24759804	24769039	25	0.7167	0.546	155	0.7612	0.5765
55653	BCAS4	20	49411467	49493714	267	0.7534	0.7283	422	0.7612	0.6209
152877	FAM53A	4	1641608	1685988	139	0.638	0.5143	279	0.7613	0.6369
101928268	LOC101928268	7	30499667	30509718	34	0.7363	0.7158	126	0.7613	0.6717
84128	WDR75	2	190306159	190340287	177	0.7232	0.8317	279	0.7614	0.7153
440730	TRIM67	1	231298674	231357314	197	0.7535	0.5833	327	0.7614	0.6369
10542	LAMTOR5	1	110943875	110950546	16	0.3315	0.2899	141	0.7615	0.7621
114785	MBD6	12	57915463	57923931	10	0.3789	0.4136	63	0.7615	0.5864
5978	REST	4	57774042	57802010	88	0.5165	0.637	335	0.7615	0.8624
2800	GOLGA1	9	127640573	127703386	106	0.8044	0.7181	154	0.7615	0.6852
83546	RTBDN	19	12936291	12946242	13	0.8071	0.836	97	0.7616	0.5468
10803	CCR9	3	45927996	45944667	43	0.7556	0.5472	155	0.7617	0.5975
1482	NKX2-5	5	172659107	172662315	4	0.9986	0.9987	80	0.7618	0.9482
65055	REEP1	2	86441116	86565206	424	0.6774	0.5131	549	0.7621	0.6082
84376	HOOK3	8	42752033	42885682	238	0.7205	0.6533	306	0.7621	0.6511
145788	C15orf65	15	55700723	55710910	39	0.7654	0.7469	210	0.7621	0.739
4332	MNDA	1	158801168	158819270	47	0.8152	0.8872	204	0.7622	0.8178
22881	ANKRD6	6	90142897	90343553	481	0.6915	0.7694	622	0.7623	0.7693
84002	B3GNT5	3	182971032	182991179	27	0.6274	0.7681	102	0.7624	0.7985
317662	FAM149B1	10	74927877	75002435	143	0.7136	0.8069	246	0.7624	0.7829
9616	RNF7	3	141457051	141465645	28	0.8075	0.7909	187	0.7624	0.7674
51184	GPN3	12	110890291	110906667	39	0.875	0.7986	154	0.7624	0.8611
122748	OR11H6	14	20691869	20692861	9	0.2927	0.3644	286	0.7625	0.5651
100129385	C9orf92	9	16203933	16276311	340	0.5468	0.4735	576	0.7625	0.6978
1814	DRD3	3	113847499	113918254	211	0.6824	0.48	345	0.7625	0.5369
11108	PRDM4	12	108126643	108155049	83	0.7059	0.9625	231	0.7625	0.6845
80063	ATF7IP2	16	10479912	10577495	252	0.7094	0.5495	384	0.7625	0.6003
122618	PLD4	14	105391153	105399573	30	0.8386	0.9253	153	0.7625	0.9721
26156	RSL1D1	16	11928053	11945442	37	0.9562	0.9671	155	0.7625	0.9769
3614	IMPDH1	7	128032331	128050045	58	0.6463	0.8626	212	0.7626	0.888
10455	ECI2	6	4115927	4135831	61	0.7264	0.8222	226	0.7626	0.6161
2328	FMO3	1	171060018	171086961	105	0.6995	0.4903	247	0.7629	0.7608
2004	ELK3	12	96588207	96661606	202	0.7886	0.9028	363	0.7629	0.6857
256126	SYCE2	19	13009894	13030116	27	0.6226	0.5448	84	0.7631	0.582
159963	SLC5A12	11	26688566	26743574	206	0.63	0.9448	386	0.7631	0.9386
9096	TBX18	6	85442214	85473954	59	0.6703	0.563	198	0.7631	0.538
169841	ZNF169	9	97021578	97065291	189	0.8174	0.6864	318	0.7632	0.696
23196	FAM120A	9	96214173	96328397	343	0.7152	0.7731	499	0.7633	0.7473
4117	MAK	6	10762956	10838788	158	0.5485	0.4512	286	0.7634	0.6335
408029	C2orf27B	2	132552534	132559234	2	0.8884	0.8885	46	0.7634	0.7455
494470	RNF165	18	43906772	44041159	407	0.6435	0.8546	522	0.7635	0.93
1825	DSC3	18	28570052	28622781	171	0.5643	0.3674	285	0.7636	0.5511
8924	HERC2	15	28356183	28567313	123	0.7407	0.8461	128	0.7636	0.8458
5027	P2RX7	12	121570622	121624439	267	0.9443	0.8933	501	0.7636	0.5888
9958	USP15	12	62654121	62803501	403	0.6684	0.6028	499	0.7637	0.6482
2671	GFER	16	2034150	2037750	12	0.91	0.9002	145	0.7637	0.901
121355	GTSF1	12	54849736	54867386	50	0.8297	0.8792	180	0.7638	0.5371
125981	ACER1	19	6306510	6333640	84	0.5759	0.8217	274	0.7639	0.9282
9331	B4GALT6	18	29202209	29306560	231	0.671	0.495	375	0.7639	0.6696
1955	MEGF9	9	123363196	123476765	130	0.8508	0.7214	226	0.7639	0.677
85457	CIPC	14	77564578	77583630	47	0.5125	0.3173	179	0.764	0.5867
2733	GLE1	9	131266971	131304580	59	0.6716	0.8958	132	0.764	0.9017
2592	GALT	9	34646586	34650595	7	0.45	0.4042	95	0.7642	0.8462
5806	PTX3	3	157154580	157161417	13	0.5351	0.5478	148	0.7642	0.5744
643641	ZNF862	7	149535464	149564568	51	0.594	0.5535	189	0.7642	0.6119
10218	ANGPTL7	1	11249346	11256038	12	0.6219	0.8172	89	0.7642	0.7395
2649	NR6A1	9	127279554	127533589	215	0.8545	0.6371	264	0.7642	0.681
3352	HTR1D	1	23518388	23521222	5	0.9557	0.9537	180	0.7642	0.59
56936	CCDC177	14	70036531	70041600	10	0.5237	0.5595	94	0.7644	0.6191
6386	SDCBP	8	59465566	59495419	92	0.7984	0.5864	221	0.7646	0.7809
2619	GAS1	9	89559277	89562104	4	0.8744	0.8436	205	0.7647	0.5134
149175	MANEAL	1	38259721	38267278	10	0.9305	0.8995	144	0.7647	0.5965
7546	ZIC2	13	100634026	100639019	10	0.2285	0.1604	101	0.7648	0.6184
154197	PNLDC1	6	160221281	160241736	68	0.7167	0.6291	237	0.7648	0.5672
5783	PTPN13	4	87515468	87736332	605	0.7874	0.7215	728	0.7648	0.6296
1612	DAPK1	9	90112601	90323566	818	0.8136	0.7394	983	0.7649	0.642
84955	NUDCD1	8	110253148	110346486	242	0.7577	0.6173	370	0.765	0.5565
143187	VTI1A	10	114206756	114578503	839	0.785	0.6126	924	0.765	0.5591
166979	CDC20B	5	54408799	54469005	140	0.7121	0.5463	275	0.7651	0.5821
84319	CMSS1	3	99536678	99897476	800	0.715	0.7311	896	0.7651	0.7465
283600	SLC25A47	14	100789679	100796715	25	0.774	0.6576	126	0.7651	0.7737
824	CAPN2	1	223889295	223963720	231	0.8731	0.86	397	0.7651	0.7462
2651	GCNT2	6	10521542	10629601	350	0.7263	0.8538	562	0.7652	0.8377
146857	SLFN13	17	33762115	33775856	45	0.767	0.5889	223	0.7653	0.7797
55337	C19orf66	19	10196806	10203928	4	0.2518	0.2433	120	0.7654	0.6097
221	ALDH3B1	11	67776048	67796743	59	0.5765	0.8066	172	0.7654	0.842
2200	FBN1	15	48700503	48937985	447	0.6632	0.9536	542	0.7654	0.9733
113179	ADAT3	19	1905371	1913446	24	0.8527	0.7308	106	0.7654	0.7182
348938	NIPAL4	5	156887027	156901730	52	0.4707	0.3109	204	0.7655	0.605
389941	C1QL3	10	16555742	16564004	34	0.7281	0.6522	189	0.7655	0.7221
9074	CLDN6	16	3064713	3068188	10	0.7759	0.9025	123	0.7655	0.6367
9980	DOPEY2	21	37529080	37666572	574	0.8605	0.8676	765	0.7655	0.8811
6382	SDC1	2	20400558	20425194	68	0.4126	0.2828	211	0.7656	0.5815
149840	C20orf196	20	5731043	5844558	399	0.5742	0.3932	573	0.7656	0.6325
388939	C2orf71	2	29284556	29297127	70	0.6247	0.4618	185	0.7657	0.7484
221476	PI16	6	36916039	36932613	62	0.5646	0.4413	252	0.7658	0.7232
55624	POMGNT1	1	46654353	46685977	55	0.4738	0.2934	104	0.7659	0.5445
128272	ARHGEF19	1	16524599	16539104	50	0.6181	0.4243	162	0.7659	0.5727
154881	KCTD7	7	66093868	66113964	53	0.6408	0.594	206	0.7659	0.6119
138715	ARID3C	9	34621455	34628011	16	0.8473	0.915	99	0.766	0.8316
100507003	GFY	19	49929688	49932075	3	0.8859	0.8748	79	0.766	0.8405
25891	PAMR1	11	35453374	35551848	380	0.551	0.5003	567	0.7661	0.7695
6376	CX3CL1	16	57406414	57418956	42	0.9033	0.8363	221	0.7661	0.9049
245928	DEFB114	6	49928005	49931818	12	0.744	0.7572	153	0.7662	0.7038
55852	TEX2	17	62224795	62340653	284	0.9391	0.9554	379	0.7662	0.9349
79899	PRR5L	11	36317725	36486754	674	0.7804	0.773	835	0.7663	0.6703
51024	FIS1	7	100882893	100889009	13	0.7943	0.6627	242	0.7663	0.7252
401551	WDR38	9	127615627	127620170	17	0.887	0.8762	188	0.7664	0.6644
10969	EBNA1BP2	1	43629845	43638241	37	0.6921	0.7063	253	0.7666	0.7371
149499	LRRC71	1	156890400	156902881	34	0.9561	0.9835	184	0.7666	0.9582
374955	SPATA21	1	16722101	16763919	119	0.9283	0.8101	244	0.7667	0.5342
79624	ARMT1	6	151773422	151791236	55	0.5321	0.6248	221	0.7668	0.6807
374928	ZNF773	19	58011222	58029772	128	0.6965	0.4424	310	0.7668	0.6327
4608	MYBPH	1	203136939	203144969	24	0.7005	0.6414	202	0.7668	0.6203
79022	TMEM106C	12	48357330	48362661	15	0.9562	0.9225	189	0.7668	0.5641
221477	C6orf89	6	36853640	36896740	151	0.7483	0.7746	323	0.7669	0.737
79755	ZNF750	17	80787310	80797931	34	0.6664	0.585	182	0.767	0.5532
78991	PCYOX1L	5	148737570	148749221	17	0.594	0.6028	114	0.7671	0.6782
56659	KCNK13	14	90528109	90652201	493	0.6513	0.5265	602	0.7671	0.6177
54847	SIDT1	3	113251218	113348422	329	0.681	0.6359	465	0.7671	0.6987
8387	OR1E1	17	3300760	3301704	3	0.2966	0.2386	117	0.7672	0.6311
192286	HIGD2A	5	175815784	175816751	5	0.6512	0.6979	111	0.7672	0.6314
100506388	LOC100506388	17	180996	183279	1	0.2418	0.2418	46	0.7673	0.6792
9953	HS3ST3B1	17	14204367	14252721	160	0.5772	0.6766	322	0.7673	0.8686
10103	TSPAN1	1	46640749	46651634	12	0.5829	0.6179	82	0.7674	0.6
386681	KRTAP10-8	21	46031996	46032871	3	0.8737	0.9048	130	0.7674	0.8398
6641	SNTB1	8	121547985	121825599	796	0.6513	0.6041	923	0.7675	0.7056
146198	ZFP90	16	68573192	68609975	147	0.5691	0.5978	309	0.7678	0.7165
9817	KEAP1	19	10596796	10614054	43	0.8938	0.8392	192	0.7678	0.6839
60485	SAV1	14	51100298	51135071	104	0.6242	0.6229	260	0.7679	0.6543
55002	TMCO3	13	114145308	114204544	372	0.6997	0.6483	480	0.7679	0.672
347741	OTOP3	17	72931897	72946087	48	0.7002	0.6612	127	0.7679	0.6072
25	ABL1	9	133588266	133763062	453	0.8258	0.8371	595	0.7679	0.7747
130813	C2orf50	2	11273179	11286916	51	0.8262	0.7707	273	0.7679	0.6692
55829	VIMP	15	101811214	101817700	15	0.3093	0.693	195	0.768	0.8366
63895	PIEZO2	18	10670244	11148761	1811	0.7485	0.7214	1957	0.768	0.7867
5909	RAP1GAP	1	21922708	21996010	286	0.9075	0.927	468	0.7682	0.8107
10797	MTHFD2	2	74425690	74442425	26	0.9142	0.8665	128	0.7682	0.9329
134864	TAAR1	6	132966123	132967142	3	0.5934	0.6029	232	0.7683	0.5981
9941	EXOG	3	38537763	38583721	107	0.6679	0.5475	208	0.7683	0.5626
6489	ST8SIA1	12	22346325	22487648	468	0.7267	0.655	585	0.7684	0.6431
57693	ZNF317	19	9251056	9274091	89	0.8976	0.7894	271	0.7684	0.9262
8682	PEA15	1	160175125	160185162	12	0.2409	0.2262	143	0.7685	0.5912
477	ATP1A2	1	160085520	160113381	94	0.504	0.5261	214	0.7688	0.8091
91461	PKDCC	2	42275161	42285668	35	0.553	0.3863	228	0.7688	0.6482
9653	HS2ST1	1	87380335	87575681	528	0.6896	0.5585	665	0.7688	0.574
57643	ZSWIM5	1	45482071	45672250	340	0.7815	0.702	444	0.7688	0.6055
197358	NLRC3	16	3589033	3627392	85	0.9029	0.8623	205	0.7688	0.8152
56104	PCDHGB1	5	140729828	140892546	457	0.756	0.6245	592	0.7689	0.642
9681	DEPDC5	22	32149937	32303020	427	0.747	0.5245	552	0.769	0.5682
84720	PIGO	9	35087028	35096598	17	0.2775	0.3518	122	0.7691	0.8717
100506736	SLFN12L	17	33801942	33814758	51	0.4343	0.2988	191	0.7692	0.7258
22983	MAST1	19	12949259	12985766	60	0.5551	0.3336	167	0.7692	0.5481
130951	M1AP	2	74785010	74875994	140	0.8103	0.7574	217	0.7693	0.6404
57181	SLC39A10	2	196477798	196602426	213	0.625	0.6182	323	0.7695	0.7477
51119	SBDS	7	66452690	66460588	27	0.6541	0.5368	191	0.7695	0.5323
6707	SPRR3	1	152974223	152976332	22	0.6699	0.4433	172	0.7695	0.5115
4287	ATXN3	14	92524896	92572965	230	0.8543	0.7739	440	0.7695	0.7696
1337	COX6A1	12	120875893	120878545	8	0.4596	0.3405	147	0.7696	0.5921
2515	ADAM2	8	39601254	39695808	241	0.6523	0.8334	420	0.7696	0.8967
6746	SSR2	1	155978839	155990758	19	0.5985	0.5373	91	0.7699	0.5886
5827	PXMP2	12	133264192	133281577	30	0.6158	0.5135	148	0.7699	0.5831
283349	RASSF3	12	65004293	65091347	265	0.6629	0.6433	346	0.7699	0.7176
116832	RPL39L	3	186838741	186857263	36	0.7144	0.6566	168	0.7699	0.6932
93611	FBXO44	1	11714432	11723384	23	0.4714	0.3698	147	0.77	0.6237
1360	CPB1	3	148508917	148577979	243	0.7698	0.8663	401	0.77	0.7843
23017	FAIM2	12	50260679	50297760	111	0.6244	0.8914	268	0.7701	0.9618
1768	DNAH6	2	84743579	85046713	759	0.7902	0.8382	856	0.7701	0.8372
54840	APTX	9	32972604	33001639	85	0.8611	0.8607	319	0.7701	0.8144
84897	TBRG1	11	124492742	124505822	23	0.6279	0.5594	109	0.7703	0.5454
23066	CAND2	3	12838171	12876313	142	0.6473	0.6948	345	0.7703	0.781
7201	TRHR	8	110099653	110131813	103	0.6705	0.4915	261	0.7703	0.5397
90417	KNSTRN	15	40674922	40686489	33	0.6553	0.6539	160	0.7704	0.6366
3339	HSPG2	1	22148737	22263750	415	0.7016	0.561	613	0.7705	0.5949
101928451	LOC101928451	7	128156940	128271752	431	0.8234	0.6598	589	0.7706	0.6867
57184	FAM219B	15	75192328	75199462	12	0.6532	0.636	93	0.7709	0.609
6423	SFRP2	4	154701742	154710228	17	0.7325	0.7204	207	0.7709	0.5743
493901	RNASE12	14	21058239	21059532	7	0.8364	0.7967	232	0.7709	0.6167
145741	C2CD4A	15	62359176	62363116	7	0.99	0.9893	153	0.7709	0.9812
164633	CABP7	22	30116344	30127822	35	0.9248	0.8344	171	0.7711	0.6415
4616	GADD45B	19	2476123	2478257	0	NA	NA	86	0.7711	0.6774
284207	METRNL	17	81037567	81052867	10	0.3655	0.2957	165	0.7712	0.7238
2494	NR5A2	1	199996730	200146552	590	0.7122	0.5718	743	0.7712	0.7195
122183	PRR20A	13	57715052	57718073	0	NA	NA	88	0.7712	0.6176
27180	SIGLEC9	19	51628137	51639520	14	0.5673	0.4887	125	0.7713	0.5652
79744	ZNF419	19	57999079	58006048	26	0.9619	0.9777	202	0.7714	0.7397
65998	C11orf95	11	63527364	63536113	9	0.4577	0.6396	94	0.7715	0.6447
84300	UQCC2	6	33664538	33679528	59	0.673	0.7615	262	0.7715	0.7109
79875	THSD4	15	71407935	72075722	2219	0.7429	0.683	2284	0.7715	0.6943
79796	ALG9	11	111652919	111742305	176	0.7779	0.6005	276	0.7715	0.5625
100996485	C5orf66	5	134368970	134680370	860	0.8052	0.6936	975	0.7716	0.6551
101060400	LOC101060400	17	46712166	46724875	51	0.5918	0.4131	183	0.7717	0.5057
54852	PAQR5	15	69591294	69699976	312	0.6795	0.4868	410	0.7717	0.5969
337979	KRTAP22-1	21	31973440	31973586	1	0.7244	0.7244	89	0.7717	0.5811
64318	NOC3L	10	96092989	96122715	80	0.7326	0.5275	216	0.7717	0.5952
5128	CDK17	12	96672039	96794366	280	0.6403	0.6342	422	0.7718	0.7284
84951	TNS4	17	38632080	38657933	87	0.9073	0.8445	176	0.7718	0.5433
2703	GJA8	1	147374946	147381396	26	0.5181	0.376	138	0.772	0.567
79066	METTL16	17	2319343	2415200	211	0.7793	0.8235	411	0.772	0.7907
8744	TNFSF9	19	6531010	6535939	1	0.4923	0.4923	8	0.7721	0.7674
128338	DRAM2	1	111659954	111682838	56	0.8494	0.8523	137	0.7721	0.7632
5797	PTPRM	18	7567314	8406859	2625	0.7713	0.9614	2779	0.7722	0.9581
162967	ZNF320	19	53379425	53394599	46	0.4716	0.5831	197	0.7723	0.7497
221409	SPATS1	6	44310383	44344904	110	0.6329	0.61	244	0.7723	0.5868
4726	NDUFS6	5	1801496	1816165	60	0.6175	0.7339	264	0.7724	0.7932
253143	PRR14L	22	32077333	32146120	161	0.8057	0.6297	301	0.7724	0.5323
26046	LTN1	21	30300466	30365277	117	0.7401	0.6495	208	0.7725	0.6375
55602	CDKN2AIP	4	184365788	184369348	7	0.8485	0.8771	245	0.7725	0.5867
57045	TWSG1	18	9334765	9402424	223	0.684	0.6373	395	0.7726	0.828
80012	PHC3	3	169805368	169899537	143	0.7092	0.7676	268	0.7729	0.7422
22901	ARSG	17	66255323	66425516	473	0.7113	0.9762	679	0.7729	0.9847
763	CA5A	16	87921625	87970173	111	0.7449	0.8814	314	0.773	0.8829
60436	TGIF2	20	35201876	35222355	16	0.8357	0.8765	63	0.773	0.6989
148738	HFE2	1	145413191	145417545	1	0.6574	0.6574	20	0.7732	0.7384
7453	WARS	14	100800125	100842680	124	0.6061	0.7028	243	0.7733	0.8443
401494	HACD4	9	21003620	21031635	116	0.5947	0.957	244	0.7734	0.9345
23129	PLXND1	3	129274056	129325582	168	0.7341	0.6233	321	0.7734	0.551
196996	GRAMD2	15	72452147	72490136	47	0.7963	0.8858	112	0.7734	0.8222
26122	EPC2	2	149402560	149545136	301	0.9618	0.9993	395	0.7734	0.9888
63946	DMRTC2	19	42348806	42356398	11	0.6823	0.7513	97	0.7735	0.5494
284346	ZNF575	19	44037244	44040290	6	0.8619	0.834	141	0.7735	0.7109
112939	NACC1	19	13228813	13251961	34	0.8654	0.8526	92	0.7735	0.8242
161145	TMEM229B	14	67913801	67982445	273	0.9754	0.9942	423	0.7735	0.7116
5524	PPP2R4	9	131873183	131911225	90	0.6844	0.6525	166	0.7736	0.7052
135250	RAET1E	6	150204511	150217195	63	0.8919	0.8948	195	0.7736	0.853
728715	LOC728715	12	9549658	9555776	5	0.4963	0.4823	76	0.7737	0.891
25854	FAM149A	4	187026054	187093817	231	0.6752	0.6605	400	0.7737	0.723
55793	FAM63A	1	150969213	150980854	24	0.4043	0.5331	159	0.7738	0.7914
275	AMT	3	49454211	49460111	10	0.7968	0.8259	82	0.7738	0.7072
4361	MRE11A	11	94150466	94227040	213	0.8764	0.6829	366	0.7738	0.5516
64689	GORASP1	3	39138090	39149854	42	0.5935	0.5068	190	0.7739	0.5852
8671	SLC4A4	4	72053003	72437804	701	0.7065	0.6387	788	0.7739	0.7101
6879	TAF7	5	140698057	140700351	7	0.4273	0.4416	152	0.774	0.7623
4052	LTBP1	2	33172221	33624576	2094	0.7337	0.5438	2279	0.774	0.5769
2304	FOXE1	9	100615537	100618997	19	0.8885	0.8555	170	0.7741	0.7297
93010	B3GNT7	2	232260335	232265875	10	0.4858	0.3613	152	0.7742	0.6467
205	AK4	1	65613232	65697828	218	0.6676	0.5828	360	0.7742	0.7682
147111	NOTUM	17	79910383	79919057	0	NA	NA	1	0.7742	0.7742
387890	TMEM233	12	120031264	120079861	139	0.9841	0.9178	246	0.7743	0.8732
1511	CTSG	14	25042724	25045466	7	0.5401	0.4624	162	0.7745	0.6952
51449	PCYOX1	2	70485231	70508317	44	0.6249	0.8926	135	0.7746	0.9398
10885	WDR3	1	118472372	118503049	72	0.7031	0.5016	167	0.7746	0.5429
55676	SLC30A6	2	32390910	32449181	156	0.7639	0.6561	276	0.7747	0.5895
4666	NACA	12	57106211	57119326	26	0.795	0.8034	94	0.7748	0.746
317749	DHRS4L2	14	24439083	24475617	64	0.4883	0.4455	244	0.775	0.7855
78995	C17orf53	17	42219274	42239844	31	0.6086	0.6215	112	0.7751	0.6392
643382	TMEM253	14	21567096	21571883	12	0.6723	0.6763	114	0.7751	0.7729
1559	CYP2C9	10	96698350	96749486	184	0.6742	0.5919	361	0.7753	0.6054
165631	PARP15	3	122296435	122357894	241	0.6925	0.6761	367	0.7753	0.697
9955	HS3ST3A1	17	13399006	13505244	457	0.6973	0.9072	683	0.7753	0.9198
3236	HOXD10	2	176981492	176984670	7	0.4288	0.4023	125	0.7755	0.715
4258	MGST2	4	140586922	140661899	246	0.6154	0.3824	431	0.7755	0.543
6187	RPS2	16	2012059	2014827	18	0.7499	0.6698	150	0.7757	0.8891
58497	PRUNE	1	150980867	151008189	80	0.9361	0.9225	194	0.7757	0.7281
4254	KITLG	12	88886570	88974250	175	0.7241	0.8634	222	0.7758	0.8797
1410	CRYAB	11	111779350	111782473	6	0.7264	0.6868	94	0.7758	0.7211
81689	ISCA1	9	88879461	88897676	30	0.7381	0.7127	111	0.7758	0.5567
57134	MAN1C1	1	25943959	26111258	340	0.7467	0.5671	377	0.7758	0.5791
374864	CCDC178	18	30517225	31020685	1060	0.8191	0.6573	1194	0.7759	0.6453
9581	PREPL	2	44544746	44589001	128	0.8781	0.9917	270	0.776	0.918
64405	CDH22	20	44802372	44937137	352	0.6077	0.486	478	0.7762	0.6523
2512	FTL	19	49467659	49470136	0	NA	NA	3	0.7762	0.7452
9887	SMG7	1	183441506	183523328	108	0.852	0.9049	175	0.7763	0.7935
22924	MAPRE3	2	27193525	27250087	79	0.8923	0.8419	171	0.7764	0.6566
5423	POLB	8	42195973	42229331	59	0.9306	0.7872	144	0.7764	0.5767
59084	ENPP5	6	46126922	46138737	37	0.3928	0.3719	141	0.7765	0.6165
3959	LGALS3BP	17	76967335	76976061	21	0.4371	0.4725	162	0.7765	0.6552
29074	MRPL18	6	160211492	160219461	39	0.7449	0.6691	206	0.7766	0.6051
2013	EMP2	16	10622279	10674539	210	0.6423	0.5677	419	0.7769	0.6475
54939	COMMD4	15	75628352	75634268	11	0.4824	0.3925	95	0.777	0.5388
84262	PSMG3	7	1606968	1609668	12	0.7268	0.7368	167	0.777	0.695
284114	TMEM102	17	7338762	7340998	5	0.59	0.5236	93	0.7772	0.683
55954	ZMAT5	22	30126945	30163000	119	0.6635	0.6752	247	0.7772	0.64
64770	CCDC14	3	123616152	123680255	127	0.7387	0.8374	232	0.7772	0.7919
64319	FBRS	16	30675778	30682131	2	0.7819	0.7812	43	0.7772	0.5606
57626	KLHL1	13	70274725	70682625	1903	0.8024	0.9398	2080	0.7772	0.948
773	CACNA1A	19	13317256	13617274	1004	0.6929	0.7341	1186	0.7773	0.782
310	ANXA7	10	75135189	75173841	52	0.7386	0.8558	84	0.7773	0.8163
7518	XRCC4	5	82373317	82649579	708	0.7386	0.5057	806	0.7774	0.526
254863	TMEM256	17	7306293	7307450	5	0.7514	0.7275	107	0.7774	0.6549
57679	ALS2	2	202564986	202645895	262	0.8096	0.7071	387	0.7774	0.5588
4886	NPY1R	4	164245116	164265984	57	0.3723	0.3475	270	0.7775	0.7537
56113	PCDHGA2	5	140718354	140892546	490	0.7859	0.6309	635	0.7775	0.6512
360205	PRAC2	17	46800542	46802119	3	0.9562	0.9597	140	0.7777	0.7317
150372	NFAM1	22	42776413	42833086	214	0.7332	0.6903	342	0.7778	0.6551
84144	SYDE2	1	85623356	85667292	119	0.7452	0.5952	259	0.7778	0.5339
150159	SLC9B1	4	103806205	103947552	275	0.7857	0.651	329	0.7778	0.6316
201163	FLCN	17	17115523	17140502	82	0.9342	0.885	198	0.7778	0.7593
148423	C1orf52	1	85715636	85725355	28	0.7422	0.6845	184	0.7779	0.5562
699	BUB1	2	111395275	111435684	36	0.7567	0.7265	92	0.7779	0.8116
55082	ARGLU1	13	107195662	107220514	43	0.8507	0.6658	152	0.7779	0.601
829	CAPZA1	1	113162075	113214241	80	0.652	0.628	177	0.778	0.6938
57862	ZNF410	14	74353318	74398991	176	0.6589	0.6064	361	0.778	0.6079
131034	CPNE4	3	131252413	131759152	2276	0.7506	0.8805	2419	0.778	0.829
64924	SLC30A5	5	68389776	68426899	87	0.5652	0.7076	246	0.7781	0.8311
28965	SLC27A6	5	128300951	128369335	292	0.6025	0.3753	580	0.7782	0.5532
283310	OTOGL	12	80583151	80772870	384	0.7573	0.5785	500	0.7782	0.6122
51466	EVL	14	100485719	100610573	345	0.9678	0.9376	474	0.7782	0.8706
57471	ERMN	2	158175125	158184146	11	0.5254	0.6489	33	0.7783	0.7786
27440	CECR5	22	17618410	17646177	96	0.6695	0.8344	335	0.7783	0.7226
63027	SLC22A23	6	3269207	3456954	778	0.692	0.5992	971	0.7783	0.6587
131368	ZPLD1	3	101928816	102198685	663	0.6974	0.4527	773	0.7784	0.523
23528	ZNF281	1	200374075	200379186	4	0.4255	0.4561	98	0.7785	0.5541
8794	TNFRSF10C	8	22960327	22974950	63	0.5201	0.4581	192	0.7785	0.7767
84316	NAA38	17	7760003	7788608	64	0.5271	0.4538	151	0.7785	0.6689
137695	TMEM68	8	56651317	56685955	106	0.6353	0.442	234	0.7785	0.5255
284656	EPHA10	1	38181646	38230824	195	0.6518	0.7268	331	0.7785	0.8043
56112	PCDHGA3	5	140723601	140892546	471	0.7658	0.6293	617	0.7785	0.6436
400720	ZNF772	19	57980954	57988945	34	0.6213	0.6782	234	0.7787	0.6895
665	BNIP3L	8	26239894	26270644	74	0.6304	0.5034	192	0.7787	0.5616
200373	CFAP221	2	120302008	120414237	204	0.8475	0.9195	313	0.7787	0.7874
8639	AOC3	17	41003201	41010147	5	0.2228	0.2098	24	0.7788	0.7398
126868	MAB21L3	1	116654376	116677861	74	0.5966	0.3887	177	0.7788	0.5922
114821	ZBED9	6	28539407	28555112	32	0.5995	0.6281	167	0.7788	0.6998
8915	BCL10	1	85731459	85742604	38	0.7645	0.6553	202	0.7788	0.6176
9914	ATP2C2	16	84402129	84497793	717	0.8715	0.7314	1007	0.7788	0.7394
1879	EBF1	5	158122916	158526788	870	0.8747	0.7622	1034	0.7788	0.6327
25837	RAB26	16	2198145	2204141	4	0.6392	0.6168	34	0.7789	0.7006
26224	FBXL3	13	77579389	77601331	74	0.6635	0.5374	195	0.7789	0.5859
136242	PRSS37	7	141536078	141541332	27	0.6916	0.4481	123	0.779	0.6368
348110	ARPIN	15	90443832	90456222	25	0.7466	0.6592	116	0.779	0.5842
26154	ABCA12	2	215796266	216003151	517	0.7175	0.7031	665	0.7791	0.7994
22903	BTBD3	20	11871377	11907243	88	0.9158	0.8242	223	0.7792	0.9018
793	CALB1	8	91070836	91095107	43	0.5485	0.9484	157	0.7794	0.9245
1479	CSTF3	11	33106130	33183037	194	0.6501	0.7819	324	0.7796	0.8434
84417	C2orf40	2	106682113	106694611	52	0.842	0.8132	240	0.7796	0.7518
8826	IQGAP1	15	90931473	91045475	299	0.7592	0.6028	448	0.7797	0.5665
64324	NSD1	5	176560026	176727214	379	0.725	0.5312	512	0.7799	0.5558
9723	SEMA3E	7	82993222	83278479	1006	0.7336	0.6853	1132	0.78	0.7172
900	CCNG1	5	162864573	162872022	8	0.7746	0.7488	124	0.78	0.669
55773	TBC1D23	3	99979661	100044096	140	0.8947	0.9492	262	0.78	0.9758
101060022	LOC101060022	1	228156662	228159059	6	0.4141	0.4466	105	0.7801	0.5806
414189	AGAP6	10	51732867	51770259	5	0.5539	0.4827	13	0.7801	0.6401
60681	FKBP10	17	39968962	39979469	21	0.5909	0.6313	145	0.7801	0.6849
10280	SIGMAR1	9	34634719	34637805	6	0.774	0.7495	110	0.7801	0.804
143	PARP4	13	24995069	25086948	523	0.6876	0.6654	718	0.7804	0.6529
148254	ZNF555	19	2841433	2860472	49	0.7102	0.623	183	0.7804	0.6104
9972	NUP153	6	17615266	17707065	259	0.7583	0.5417	438	0.7804	0.5796
23118	TAB2	6	149639436	149732747	274	0.8732	0.6353	492	0.7804	0.5296
26263	FBXO22	15	76196200	76227609	58	0.9646	0.9584	140	0.7804	0.9627
23594	ORC6	16	46723558	46732306	2	0.5932	0.6055	17	0.7805	0.7563
3651	PDX1	13	28494168	28500451	20	0.6978	0.7702	194	0.7805	0.7312
496	ATP4B	13	114303119	114312513	19	0.9313	0.9273	60	0.7805	0.6539
165545	DQX1	2	74745258	74753408	7	0.5046	0.6079	63	0.7807	0.7031
10459	MAD2L2	1	11734537	11751678	58	0.605	0.6473	165	0.7807	0.7039
10040	TOM1L1	17	52977880	53039328	190	0.6537	0.7767	400	0.7807	0.6589
7804	LRP8	1	53708036	53793821	205	0.7479	0.7158	346	0.7808	0.7298
79623	GALNT14	2	31133331	31361592	917	0.8158	0.788	1050	0.7809	0.8158
5066	PAM	5	102201527	102366809	340	0.8388	0.6014	462	0.7809	0.6194
79786	KLHL36	16	84682131	84701187	84	0.7416	0.7143	252	0.781	0.7984
55737	VPS35	16	46693589	46723144	9	0.7581	0.7865	20	0.781	0.7424
85019	TMEM241	18	20875977	21017925	288	0.7828	0.921	415	0.7811	0.809
4991	OR1D2	17	2995352	2996290	3	0.4831	0.5106	117	0.7812	0.5457
285362	SUMF1	3	4402829	4508966	359	0.839	0.6124	546	0.7813	0.5258
114904	C1QTNF6	22	37576206	37594341	74	0.67	0.438	278	0.7814	0.5513
64081	PBLD	10	70042417	70096115	182	0.706	0.8202	286	0.7814	0.8228
51614	ERGIC3	20	34129778	34145405	31	0.8798	0.7661	123	0.7814	0.7765
127343	DMBX1	1	46972668	46979898	27	0.9483	0.9168	167	0.7814	0.9314
483	ATP1B3	3	141595424	141645382	192	0.9934	0.9706	355	0.7814	0.9399
90379	DCAF15	19	14063319	14072256	4	0.6061	0.6059	17	0.7815	0.6649
54867	TMEM214	2	27255774	27264565	9	0.4441	0.3344	76	0.7816	0.6281
90459	ERI1	8	8860314	8890849	119	0.6234	0.5965	328	0.7816	0.7014
6502	SKP2	5	36152091	36184143	104	0.7631	0.5612	173	0.7816	0.5589
2920	CXCL2	4	74962752	74964997	3	0.9688	0.9656	58	0.7816	0.9151
5660	PSAP	10	73576055	73611082	132	0.7835	0.6443	294	0.7817	0.6426
9324	HMGN3	6	79910962	79944455	85	0.7664	0.6386	190	0.7818	0.5599
7533	YWHAH	22	32340479	32353590	40	0.8086	0.7155	182	0.7819	0.8776
768239	PSAPL1	4	7432021	7436700	40	0.2544	0.1699	326	0.782	0.7484
11281	POU6F2	7	39017609	39504390	1496	0.7818	0.9907	1659	0.7821	0.9937
389761	SPATA31D4	9	84543343	84549913	0	NA	NA	45	0.7821	0.8785
64763	ZNF574	19	42579057	42585719	0	NA	NA	24	0.7822	0.6095
51002	TPRKB	2	73955744	73964765	11	0.4793	0.5838	60	0.7824	0.6671
169611	OLFML2A	9	127539435	127577161	55	0.6635	0.9187	124	0.7824	0.892
3596	IL13	5	131993865	131996801	8	0.9819	0.9638	90	0.7824	0.9945
145501	ISM2	14	77940737	77965210	69	0.6144	0.6173	238	0.7825	0.6527
23517	SKIV2L2	5	54603576	54721409	281	0.7337	0.65	366	0.7825	0.648
84991	RBM17	10	6130949	6159422	115	0.753	0.5818	306	0.7825	0.6216
4915	NTRK2	9	87283417	87641985	1007	0.7123	0.5751	1174	0.7826	0.633
266977	ADGRF1	6	46967116	47010082	118	0.847	0.6898	283	0.7826	0.5161
4899	NRF1	7	129251555	129396922	382	0.8783	0.8131	535	0.7826	0.7758
10801	SEPT9	17	75277492	75496678	594	0.9177	0.8873	794	0.7826	0.77
26525	IL36RN	2	113816215	113822321	48	0.961	0.9479	235	0.7827	0.9273
166815	TIGD2	4	90032651	90036734	14	0.5782	0.4938	205	0.7828	0.5526
203197	C9orf91	9	117373706	117408703	178	0.6793	0.6323	359	0.7828	0.6011
148022	TICAM1	19	4815936	4831754	50	0.6571	0.9791	247	0.7829	0.6877
84722	PSRC1	1	109822176	109825790	7	0.5033	0.4227	132	0.783	0.952
26034	IPCEF1	6	154475618	154677900	769	0.7576	0.5582	944	0.783	0.6144
84328	LZIC	1	9982168	10003460	43	0.7995	0.6258	124	0.7831	0.6235
115548	FCHO2	5	72251808	72386349	268	0.7509	0.5757	360	0.7832	0.5983
7143	TNR	1	175291935	175712752	1308	0.7657	0.876	1447	0.7832	0.8635
91355	LRP5L	22	25747218	25801337	16	0.5628	0.4422	47	0.7833	0.6645
1857	DVL3	3	183873099	183891314	31	0.6753	0.8221	133	0.7833	0.7864
83636	C19orf12	19	30189793	30206696	60	0.6111	0.4434	229	0.7834	0.5882
9462	RASAL2	1	178062864	178448649	646	0.831	0.5538	751	0.7834	0.5497
3620	IDO1	8	39771328	39786309	23	0.2549	0.3382	192	0.7836	0.9922
51265	CDKL3	5	133571817	133706805	253	0.7006	0.79	340	0.7836	0.7726
83795	KCNK16	6	39282474	39290330	38	0.4449	0.4589	242	0.7837	0.6076
9377	COX5A	15	75212616	75230495	37	0.6143	0.5432	124	0.7837	0.6002
390083	OR56A3	11	5968577	5969524	2	0.7763	0.7527	183	0.7837	0.7446
9762	LZTS3	20	3143263	3154238	37	0.5554	0.8669	220	0.7838	0.7801
408186	OVOS	12	9681848	9717876	7	0.8016	0.8686	10	0.7838	0.8174
85439	STON2	14	81726994	81902789	489	0.7738	0.5728	655	0.7839	0.5558
973	CD79A	19	42381190	42385439	5	0.6071	0.49	67	0.784	0.5868
5519	PPP2R1B	11	111597632	111637169	80	0.7517	0.5373	162	0.784	0.5444
57567	ZNF319	16	58028572	58034551	13	0.8356	0.7241	108	0.7841	0.706
23170	TTLL12	22	43562628	43583137	107	0.701	0.7399	389	0.7842	0.958
1993	ELAVL2	9	23690097	23826342	390	0.7647	0.6378	525	0.7842	0.5901
6857	SYT1	12	79257773	79845788	1348	0.7942	0.5371	1408	0.7842	0.5438
54537	FAM35A	10	88854953	88951225	167	0.649	0.6364	263	0.7844	0.7465
5599	MAPK8	10	49514682	49647403	319	0.7928	0.567	465	0.7844	0.5402
9443	MED7	5	156565451	156569921	13	0.6643	0.6886	207	0.7845	0.6788
84725	PLEKHA8	7	30067977	30157961	219	0.7187	0.6119	292	0.7845	0.6607
63979	FIGNL1	7	50511827	50518088	12	0.826	0.8893	211	0.7845	0.8877
65988	ZNF747	16	30541688	30546345	2	0.8268	0.8186	52	0.7845	0.7757
167555	FAM151B	5	79783800	79838382	131	0.6883	0.9604	228	0.7846	0.9834
54834	GDAP2	1	118406107	118472302	161	0.8069	0.511	284	0.7846	0.5137
147409	DSG4	18	28956740	28993880	98	0.5661	0.4388	201	0.7847	0.7059
1240	CMKLR1	12	108681821	108733094	179	0.6737	0.6463	328	0.7847	0.6592
143903	LAYN	11	111411233	111432470	34	0.7924	0.7889	121	0.7847	0.6641
84957	RELT	11	73087405	73108519	55	0.8231	0.6512	196	0.7847	0.6765
653643	GOLGA6D	15	75575182	75588148	0	NA	NA	27	0.7849	0.6125
7200	TRH	3	129693236	129696781	9	0.5356	0.4525	234	0.785	0.6223
128861	BPIFA3	20	31805130	31815612	11	0.3669	0.3491	71	0.7852	0.7462
220136	CFAP53	18	47753563	47792865	103	0.6451	0.9221	200	0.7854	0.9216
117159	DCD	12	55038375	55042277	10	0.9704	0.9747	155	0.7854	0.8269
6772	STAT1	2	191833762	191878976	118	0.6087	0.4114	244	0.7856	0.6043
58524	DMRT3	9	976968	991732	54	0.8599	0.8386	202	0.7856	0.6776
93035	PKHD1L1	8	110374706	110543500	519	0.7568	0.4575	666	0.7857	0.4862
79017	GGCT	7	30536237	30544457	30	0.7897	0.6343	138	0.7857	0.6838
283383	ADGRD1	12	131438452	131626010	892	0.8225	0.9148	1061	0.7857	0.8406
729991	MEF2BNB	19	19287713	19303400	57	0.8594	0.6857	157	0.7857	0.6733
340120	ANKRD34B	5	79852574	79866304	34	0.992	0.9862	191	0.7857	0.602
100131801	PET100	19	7694671	7696510	4	0.6641	0.663	101	0.7858	0.8199
133015	PACRGL	4	20702036	20729980	112	0.774	0.7291	245	0.7858	0.6471
6152	RPL24	3	101399934	101405564	15	0.5582	0.6798	86	0.7859	0.6666
27287	VENTX	10	135051408	135055433	18	0.878	0.7836	169	0.786	0.7448
4345	CD200	3	112051194	112081659	100	0.6351	0.4671	279	0.7863	0.6271
116150	NUS1	6	117996617	118031890	113	0.6453	0.7988	230	0.7863	0.86
2949	GSTM5	1	110254406	110260890	22	0.7112	0.7109	91	0.7864	0.7247
1745	DLX1	2	172950208	172954402	5	0.7814	0.8357	127	0.7864	0.5435
27067	STAU2	8	74332604	74659943	1036	0.8525	0.6576	1145	0.7864	0.6317
145773	FAM81A	15	59730372	59815751	263	0.6981	0.961	411	0.7865	0.9765
9671	WSCD2	12	108523511	108644314	350	0.7431	0.8608	484	0.7866	0.7943
253714	MMS22L	6	97590037	97731126	292	0.6517	0.7752	412	0.7867	0.8638
6700	SPRR2A	1	153028596	153029988	2	0.8165	0.8313	164	0.7867	0.7461
140564	APOBEC3D	22	39417118	39435686	32	0.9734	0.9453	124	0.7867	0.7597
440836	ODF3B	22	50968836	50971008	5	0.4893	0.5385	236	0.7868	0.8229
11157	LSM6	4	147096835	147111213	49	0.9029	0.8602	213	0.7868	0.768
4879	NPPB	1	11917521	11918992	1	0.6937	0.6937	201	0.7869	0.6638
64400	AKTIP	16	53525192	53538323	18	0.5156	0.722	153	0.787	0.8924
10913	EDAR	2	109510927	109605828	340	0.6348	0.569	487	0.787	0.7526
140862	ISM1	20	13202418	13281297	356	0.6455	0.5111	497	0.787	0.6685
5740	PTGIS	20	48120411	48184707	131	0.8498	0.6554	250	0.787	0.5993
1282	COL4A1	13	110801310	110959496	714	0.6551	0.5415	893	0.7871	0.6258
84263	HSDL2	9	115142189	115234685	273	0.6945	0.8686	427	0.7871	0.8892
160762	CCDC63	12	111284757	111345339	174	0.6535	0.7269	304	0.7872	0.7711
10171	RCL1	9	4792834	4861066	269	0.812	0.7213	478	0.7872	0.9063
23746	AIPL1	17	6327057	6338576	78	0.6599	0.8701	308	0.7873	0.9731
3479	IGF1	12	102789645	102875563	155	0.7758	0.524	285	0.7873	0.5827
5495	PPM1B	2	44395984	44471570	173	0.7389	0.9737	328	0.7874	0.8925
3428	IFI16	1	158979682	159024945	212	0.5088	0.3939	379	0.7876	0.6434
2566	GABRG2	5	161494648	161582545	174	0.8451	0.7208	264	0.7876	0.8277
8545	CGGBP1	3	88101100	88199016	234	0.8601	0.8084	348	0.7877	0.7753
875	CBS	21	44473301	44496472	99	0.8108	0.6927	273	0.7878	0.5869
23349	KIAA1045	9	34957484	34982541	65	0.8525	0.8119	167	0.7878	0.8972
79058	ASPSCR1	17	79935426	79975282	1	0.6268	0.6268	12	0.7879	0.6497
3570	IL6R	1	154377669	154441926	175	0.6639	0.4617	327	0.7879	0.5337
9654	TTLL4	2	219575558	219620139	94	0.7297	0.7164	158	0.788	0.7448
285386	TPRG1	3	188817910	189041271	533	0.708	0.704	624	0.7881	0.7699
160760	PPTC7	12	110972237	111021064	109	0.6866	0.8766	207	0.7882	0.8474
10390	CEPT1	1	111682249	111727724	76	0.6584	0.5978	189	0.7883	0.7011
5578	PRKCA	17	64298760	64806862	1819	0.7807	0.6231	2005	0.7883	0.6183
114960	TSGA13	7	130353486	130372268	49	0.6473	0.469	156	0.7884	0.5763
57610	RANBP10	16	67756973	67840788	127	0.7088	0.597	186	0.7884	0.6797
731	C8A	1	57320443	57383894	253	0.7183	0.6874	429	0.7884	0.642
51097	SCCPDH	1	246887378	246931439	137	0.6301	0.3858	325	0.7886	0.5528
6019	RLN2	9	5299864	5304611	6	0.2036	0.1462	129	0.7887	0.6158
55041	PLEKHB2	2	131862420	131907425	41	0.7366	0.8355	106	0.7888	0.7598
64410	KLHL25	15	86302557	86338189	136	0.548	0.5367	474	0.7889	0.662
10210	TOPORS	9	32540542	32552626	22	0.7204	0.7959	113	0.7889	0.8744
9252	RPS6KA5	14	91335086	91526993	459	0.7626	0.8549	578	0.7889	0.8838
79789	CLMN	14	95648276	95786245	554	0.7431	0.5153	723	0.789	0.5473
5260	PHKG1	7	56147616	56160780	46	0.9246	0.8831	218	0.789	0.7782
5134	PDCD2	6	170884660	170893780	27	0.9514	0.9296	115	0.789	0.9299
101929519	LOC101929519	9	96433303	96435032	2	0.5924	0.6256	221	0.7891	0.7442
80205	CHD9	16	53088905	53361414	662	0.7701	0.5035	772	0.7891	0.507
51439	FAM8A1	6	17600518	17611950	22	0.5505	0.5019	164	0.7892	0.6423
8076	MFAP5	12	8798540	8815433	56	0.9461	0.879	126	0.7892	0.749
101927245	LOC101927245	8	103668635	103698156	92	0.7078	0.6723	241	0.7893	0.6391
136263	SSMEM1	7	129839317	129856684	45	0.7091	0.5704	159	0.7893	0.7063
125228	FAM210A	18	13663346	13726591	217	0.805	0.7111	348	0.7893	0.6315
653437	AQP12B	2	241615835	241622317	4	0.9945	0.9934	125	0.7893	0.8242
84276	NICN1	3	49459766	49466777	8	0.6649	0.7118	85	0.7894	0.7188
9276	COPB2	3	139076433	139108522	76	0.7101	0.4387	199	0.7894	0.5046
89832	CHRFAM7A	15	30652769	30685864	1	0.7894	0.7894	1	0.7894	0.7894
374946	DRAXIN	1	11751781	11780336	70	0.74	0.6855	188	0.7895	0.6795
173	AFM	4	74347462	74369718	53	0.4775	0.5043	178	0.7896	0.8514
54700	RRN3	16	15153879	15188168	68	0.7244	0.9656	111	0.7897	0.9668
90407	TMEM41A	3	185207389	185216845	9	0.7347	0.7761	111	0.7897	0.6621
442247	RFPL4B	6	112668532	112672498	15	0.6505	0.7763	129	0.7899	0.6704
64207	IRF2BPL	14	77490886	77495042	5	0.8409	0.8921	159	0.7899	0.8267
390594	KBTBD13	15	65369154	65372276	11	0.3392	0.4613	137	0.79	0.7208
23317	DNAJC13	3	132136361	132257876	265	0.6374	0.7533	406	0.79	0.8191
56265	CPXM1	20	2774715	2781292	17	0.6606	0.7616	176	0.79	0.6884
388323	GLTPD2	17	4691723	4693887	5	0.5798	0.5426	157	0.7901	0.5698
221178	SPATA13	13	24553765	24881212	1411	0.7369	0.7288	1609	0.7902	0.8185
2046	EPHA8	1	22890004	22930087	151	0.9787	0.9302	276	0.7902	0.9438
26073	POLDIP2	17	26673659	26684603	14	0.4082	0.4529	105	0.7903	0.7304
400120	SERTM1	13	37248049	37271976	58	0.7982	0.6239	151	0.7903	0.5467
9550	ATP6V1G1	9	117349994	117361152	26	0.6429	0.4684	221	0.7904	0.5486
4302	MLLT6	17	36861873	36886056	32	0.5559	0.7034	108	0.7905	0.841
114984	FLYWCH2	16	2932924	2949383	76	0.4961	0.7605	238	0.7906	0.8847
5271	SERPINB8	18	61637263	61656608	57	0.7054	0.621	183	0.7906	0.549
221749	PXDC1	6	3722836	3752246	87	0.6449	0.7337	374	0.7907	0.696
286151	FBXO43	8	101145588	101158099	20	0.75	0.672	91	0.7907	0.6944
221981	THSD7A	7	11410062	11871824	1972	0.966	0.9099	2111	0.7907	0.891
152078	PQLC2L	3	157261133	157395531	472	0.7636	0.9252	579	0.7908	0.9058
253650	ANKRD18A	9	38543190	38620626	53	0.2982	0.1628	196	0.791	0.6447
253190	SERHL2	22	42949858	42970703	58	0.4681	0.3954	178	0.791	0.7043
81577	GFOD2	16	67708436	67753273	67	0.7666	0.6092	123	0.7911	0.589
3567	IL5	5	131877136	131892555	24	0.7778	0.6936	125	0.7911	0.6541
56911	MAP3K7CL	21	30449659	30548210	320	0.8333	0.7188	414	0.7911	0.7106
4967	OGDH	7	44646104	44748669	231	0.8264	0.6081	354	0.7912	0.5326
132160	PPM1M	3	52279782	52284615	7	0.1924	0.2369	100	0.7913	0.8732
79693	YRDC	1	38268614	38273865	12	0.6216	0.4799	90	0.7913	0.7235
401190	RGS7BP	5	63801774	63909285	269	0.6409	0.5183	404	0.7913	0.631
2752	GLUL	1	182350839	182361341	34	0.7835	0.7023	178	0.7913	0.5497
118461	C10orf71	10	50505118	50535537	99	0.7123	0.5434	300	0.7914	0.6031
100507290	ZNF865	19	56114880	56129911	27	0.773	0.7282	145	0.7914	0.7163
1468	SLC25A10	17	79679266	79688046	33	0.5719	0.5111	186	0.7915	0.6625
8590	OR6A2	11	6815756	6817139	5	0.9162	0.9313	155	0.7915	0.7175
7277	TUBA4A	2	220114433	220119330	7	0.5516	0.4406	93	0.7916	0.623
201973	PRIMPOL	4	185570767	185616112	169	0.7197	0.7964	301	0.7916	0.8006
55821	ALLC	2	3705786	3750261	188	0.5454	0.9523	398	0.7917	0.9576
284611	FAM102B	1	109102653	109181949	141	0.6366	0.364	270	0.7917	0.5241
221037	JMJD1C	10	64926983	65225880	706	0.7733	0.7066	817	0.7917	0.6822
203190	LGI3	8	22004343	22014344	17	0.7034	0.6072	114	0.7919	0.7817
6389	SDHA	5	218338	256815	220	0.6351	0.8462	400	0.792	0.799
81790	RNF170	8	42704780	42751866	66	0.7085	0.6676	144	0.792	0.6792
25904	CNOT10	3	32726637	32815367	355	0.9617	0.9496	541	0.7921	0.9541
96764	TGS1	8	56685791	56738007	155	0.8077	0.5656	280	0.7922	0.537
25978	CHMP2B	3	87276413	87304698	82	0.6971	0.7982	209	0.7923	0.8235
976	ADGRE5	19	14491403	14519537	21	0.7104	0.6399	52	0.7924	0.7735
145282	MIPOL1	14	37667118	38020464	701	0.862	0.6143	806	0.7926	0.5384
5178	PEG3	19	57285730	57352121	96	0.9181	0.7664	173	0.7927	0.5941
23619	ZIM2	19	57285915	57352097	96	0.9181	0.7664	173	0.7927	0.5941
9938	ARHGAP25	2	68961913	69053965	398	0.6346	0.45	578	0.7929	0.6523
9422	ZNF264	19	57702868	57734214	81	0.7204	0.6929	232	0.7929	0.6758
3535	IGL	22	22380474	23265085	1447	0.8303	0.7667	1582	0.793	0.7033
114815	SORCS1	10	108333421	108924466	1762	0.7378	0.4606	1927	0.7931	0.5909
25758	KIAA1549L	11	33563877	33695648	313	0.9794	0.9255	436	0.7932	0.5804
23001	WDFY3	4	85590690	85887544	313	0.7812	0.8246	347	0.7934	0.8258
10352	WARS2	1	119573839	119683404	285	0.783	0.6787	410	0.7934	0.5855
51427	ZNF107	7	64126461	64171960	124	0.6013	0.6908	277	0.7936	0.792
5710	PSMD4	1	151227176	151239955	20	0.6815	0.563	118	0.7938	0.7194
57451	TENM2	5	166406083	167691162	3198	0.7609	0.614	3295	0.7938	0.6507
7294	TXK	4	48068410	48136273	172	0.6914	0.8623	276	0.7939	0.9241
585	BBS4	15	72978520	73030817	105	0.7319	0.6845	140	0.7939	0.7389
23026	MYO16	13	109248500	109860355	2474	0.8566	0.74	2630	0.7939	0.5957
58484	NLRC4	2	32449518	32490812	95	0.4913	0.3047	219	0.794	0.6025
27107	ZBTB11	3	101368283	101395988	53	0.6304	0.54	127	0.794	0.6354
51091	SEPSECS	4	25121627	25162204	82	0.5124	0.3372	219	0.7943	0.5877
342979	PALM3	19	14164179	14172908	2	0.6468	0.6687	5	0.7943	0.8788
3765	KCNJ9	1	160051360	160059212	20	0.6974	0.8676	125	0.7943	0.8714
56896	DPYSL5	2	27070969	27173219	166	0.801	0.6463	364	0.7944	0.5838
353322	ANKRD37	4	186317840	186321529	14	0.6175	0.6363	143	0.7946	0.6589
5994	RFXAP	13	37393339	37403740	13	0.6263	0.6166	104	0.7946	0.9031
100288485	MTRNR2L7	10	37890366	37891859	10	0.8557	0.8111	199	0.7946	0.8136
79596	RNF219	13	79188421	79233314	96	0.6208	0.4138	258	0.7947	0.6162
283446	MYO1H	12	109826439	109886176	299	0.8026	0.6251	457	0.7947	0.5583
64066	MMP27	11	102562415	102576468	80	0.5047	0.3215	324	0.795	0.5488
643803	KRTAP24-1	21	31653627	31655276	5	0.5903	0.5927	190	0.7951	0.8799
54828	BCAS3	17	58755172	59470199	944	0.7645	0.51	972	0.7951	0.5254
9369	NRXN3	14	78636716	80334633	4995	0.821	0.7624	5157	0.7952	0.6885
23424	TDRD7	9	100174302	100258407	168	0.8181	0.5656	299	0.7953	0.6931
23228	PLCL2	3	16974582	17132098	411	0.8604	0.76	527	0.7953	0.7608
54106	TLR9	3	52255096	52260179	9	0.5327	0.6701	103	0.7954	0.8802
124925	SEZ6	17	27281923	27333458	69	0.4303	0.5123	170	0.7955	0.9449
944	TNFSF8	9	117655623	117692875	107	0.9349	0.8452	229	0.7955	0.7426
1241	LTB4R	14	24780705	24787242	9	0.6238	0.5094	133	0.7956	0.5559
26166	RGS22	8	100973164	101118344	271	0.6845	0.4096	342	0.7956	0.5278
11187	PKP3	11	392614	404908	36	0.7664	0.6648	207	0.7956	0.6596
402635	GRIFIN	7	2514772	2516489	4	0.7868	0.8403	182	0.7956	0.6864
3720	JARID2	6	15246206	15522273	772	0.7759	0.6261	957	0.7958	0.5914
79958	DENND1C	19	6467218	6481798	3	0.9872	0.9883	10	0.7958	0.7803
51295	ECSIT	19	11616731	11639987	52	0.7091	0.5126	184	0.796	0.5856
345193	LRIT3	4	110769340	110793471	58	0.7683	0.8788	183	0.796	0.7665
152330	CNTN4	3	2140550	3099645	4194	0.8623	0.7579	4413	0.796	0.6514
8174	MADCAM1	19	496487	505343	2	0.6427	0.6491	24	0.7961	0.6347
54557	SGTB	5	64961755	65018648	104	0.6483	0.7766	251	0.7961	0.8665
90	ACVR1	2	158592958	158732374	223	0.706	0.5225	314	0.7961	0.6458
79724	ZNF768	16	30535322	30538821	6	0.7381	0.6736	59	0.7961	0.7341
91978	TPGS1	19	507497	519654	0	NA	NA	24	0.7961	0.6347
3766	KCNJ10	1	160007257	160040051	71	0.598	0.5809	175	0.7962	0.7653
8224	SYN3	22	32908539	33454377	1914	0.7562	0.7292	2037	0.7962	0.7474
6357	CCL13	17	32683471	32685629	4	0.961	0.9427	190	0.7962	0.6954
4116	MAGOH	1	53692564	53704282	27	0.97	0.9359	106	0.7962	0.6174
10016	PDCD6	5	271736	315089	129	0.7238	0.7758	319	0.7963	0.8382
316	AOX1	2	201450731	201536218	283	0.8023	0.804	375	0.7963	0.7876
84432	PROK1	1	110993788	110999976	24	0.3446	0.4613	171	0.7965	0.7671
5704	PSMC4	19	40476912	40487671	30	0.6945	0.7007	171	0.7965	0.7812
59271	EVA1C	21	33784034	33887702	312	0.7629	0.5866	438	0.7965	0.6194
8175	SF3A2	19	2236816	2248678	31	0.7685	0.6887	98	0.7965	0.7064
90353	CTU1	19	51600863	51611647	37	0.4197	0.2636	130	0.7966	0.5892
57453	DSCAML1	11	117298489	117667976	1439	0.7851	0.7185	1614	0.7966	0.7361
492307	C8orf22	8	49966895	49988642	43	0.853	0.7774	147	0.7966	0.6208
54921	CHTF8	16	69151912	69166493	25	0.5167	0.8265	103	0.7967	0.9594
5906	RAP1A	1	112162405	112256807	359	0.7121	0.5639	499	0.7968	0.6257
390748	PABPN1L	16	88929746	88933068	15	0.9537	0.8911	190	0.7968	0.9562
140459	ASB6	9	132396883	132404496	22	0.3283	0.4375	182	0.7969	0.7509
10312	TCIRG1	11	67806462	67818366	27	0.4102	0.5376	138	0.7969	0.8605
6656	SOX1	13	112721913	112726020	5	0.4814	0.4015	87	0.7969	0.7801
22806	IKZF3	17	37913968	38020441	240	0.9381	0.8623	332	0.7969	0.5825
148418	SAMD13	1	84764049	84816481	100	0.8076	0.6471	216	0.7971	0.6793
123228	SENP8	15	72406599	72433311	33	0.9202	0.8515	97	0.7972	0.8251
8209	C21orf33	21	45553476	45622835	245	0.7241	0.6172	383	0.7973	0.6785
9455	HOMER2	15	83517729	83654905	351	0.8266	0.7896	466	0.7973	0.7172
23201	FAM168A	11	73111837	73309234	396	0.7171	0.733	519	0.7975	0.7829
341392	ACSM4	12	7456928	7480969	52	0.8462	0.7075	159	0.7975	0.6078
1346	COX7A1	19	36641824	36643771	5	0.1441	0.08597	123	0.7976	0.613
166793	ZBTB49	4	4291924	4323513	110	0.7316	0.8012	340	0.7976	0.9191
23538	OR52A1	11	5172661	5173599	2	0.3582	0.3854	214	0.7977	0.6177
192666	KRT24	17	38854243	38860002	10	0.5211	0.4992	166	0.7978	0.588
84541	KBTBD8	3	67048727	67061634	20	0.7347	0.8205	109	0.7978	0.7772
6128	RPL6	12	112842994	112856647	15	0.7425	0.6061	69	0.7978	0.6122
841	CASP8	2	202098166	202152434	174	0.5892	0.4375	280	0.7979	0.6221
79717	PPCS	1	42921968	42939088	36	0.8818	0.7232	171	0.798	0.6871
90637	ZFAND2A	7	1192543	1199855	46	0.7102	0.6319	314	0.7981	0.6151
131474	CHCHD4	3	14153577	14166371	27	0.4013	0.8008	147	0.7982	0.9481
154215	NKAIN2	6	124124991	125146786	2876	0.8454	0.7842	2991	0.7982	0.668
4994	OR3A1	17	3194929	3195876	2	0.9358	0.927	216	0.7982	0.6733
9236	CCPG1	15	55647421	55700708	193	0.7516	0.7003	359	0.7984	0.6991
10463	SLC30A9	4	41992516	42089551	344	0.7953	0.6655	467	0.7984	0.6313
285193	DUSP28	2	241499471	241503431	14	0.8919	0.9356	153	0.7984	0.9675
29902	FAM216A	12	110906232	110928192	55	0.9788	0.9315	175	0.7984	0.8629
9605	VPS9D1	16	89773541	89787398	40	0.5214	0.8105	313	0.7985	0.8472
3174	HNF4G	8	76452203	76479069	119	0.5625	0.947	330	0.7985	0.9483
130399	ACVR1C	2	158383279	158485399	109	0.5736	0.4561	174	0.7985	0.7274
55845	BRK1	3	10157333	10168874	48	0.7077	0.5802	195	0.7985	0.5163
85403	EAF1	3	15469064	15484120	35	0.8428	0.8225	167	0.7985	0.7052
5989	RFX1	19	14072342	14117134	10	0.9435	0.912	47	0.7985	0.9202
54985	HCFC1R1	16	3072626	3074287	1	0.4346	0.4346	119	0.7986	0.7345
10058	ABCB6	2	220074488	220083712	6	0.6991	0.61	88	0.7986	0.6133
8647	ABCB11	2	169779336	169887833	375	0.7547	0.7216	487	0.7986	0.6363
27346	TMEM97	17	26646121	26655711	11	0.4453	0.6391	73	0.7987	0.6635
2987	GUK1	1	228327668	228336656	14	0.7194	0.6464	63	0.7987	0.6313
390078	OR52E6	11	5862186	5863127	10	0.581	0.4397	284	0.7989	0.5734
390874	ONECUT3	19	1753662	1775444	5	0.7985	0.7508	17	0.799	0.7301
3590	IL11RA	9	34652182	34661899	14	0.8355	0.797	119	0.799	0.8383
5526	PPP2R5B	11	64692143	64701950	23	0.874	0.8858	104	0.799	0.7126
2897	GRIK1	21	30909254	31312282	1247	0.8314	0.8425	1307	0.7991	0.7026
5298	PI4KB	1	151264273	151300191	61	0.9306	0.9283	151	0.7991	0.9202
51463	GPR89B	1	147400506	147465753	9	0.9752	0.9785	78	0.7992	0.6411
79930	DOK3	5	176928905	176937490	0	NA	NA	3	0.7992	0.8006
210	ALAD	9	116148592	116163618	40	0.4245	0.3861	193	0.7993	0.7183
10673	TNFSF13B	13	108921875	108960832	82	0.5034	0.6143	201	0.7994	0.8656
687	KLF9	9	72999513	73029573	53	0.7153	0.9654	172	0.7994	0.8321
23557	SNAPIN	1	153631130	153634328	6	0.2342	0.3019	83	0.7995	0.8724
2690	GHR	5	42423577	42721980	687	0.7849	0.6583	799	0.7998	0.6379
162517	FBXO39	17	6679523	6700420	98	0.5093	0.407	233	0.7999	0.7321
4600	MX2	21	42733918	42780870	160	0.539	0.3697	306	0.7999	0.6948
25932	CLIC4	1	25071760	25170815	108	0.7023	0.5804	209	0.7999	0.6534
57699	CPNE5	6	36708549	36807220	427	0.7143	0.7008	602	0.7999	0.7329
1008	CDH10	5	24487209	24645085	592	0.731	0.4961	739	0.8	0.5681
26270	FBXO6	1	11724150	11734411	30	0.5816	0.5896	165	0.8001	0.7098
728276	CLEC19A	16	19297105	19322269	85	0.7391	0.5052	207	0.8001	0.5675
1454	CSNK1E	22	38686697	38714089	52	0.4746	0.334	141	0.8002	0.6413
79925	SPEF2	5	35617900	35814713	632	0.8444	0.9195	782	0.8002	0.7962
29989	OBP2B	9	136080666	136084714	13	0.8949	0.9185	223	0.8002	0.9466
118491	CFAP70	10	75013516	75119425	262	0.7276	0.8726	317	0.8003	0.8549
57589	RIC1	9	5629031	5776557	422	0.9125	0.7993	564	0.8004	0.6032
11132	CAPN10	2	241526133	241538526	60	0.6053	0.5631	232	0.8006	0.7649
121506	ERP27	12	15066961	15091463	83	0.4577	0.7778	228	0.8007	0.9451
387712	ENO4	10	118608741	118642112	55	0.7408	0.6712	113	0.8007	0.6956
201633	TIGIT	3	114012833	114029135	46	0.8627	0.7795	159	0.8007	0.729
3858	KRT10	17	38974369	38978863	8	0.9721	0.9797	144	0.8007	0.9354
79188	TMEM43	3	14166440	14185180	44	0.8258	0.8805	162	0.8008	0.9222
153768	PRELID2	5	145138582	145214899	181	0.7584	0.8384	290	0.8009	0.6722
339906	PRSS42	3	46871894	46875585	9	0.803	0.7864	131	0.8009	0.8353
2779	GNAT1	3	50229043	50235129	3	0.4383	0.4146	93	0.801	0.64
59350	RXFP1	4	159442866	159574524	185	0.6893	0.95	353	0.801	0.987
23383	MAU2	19	19431496	19469563	77	0.7354	0.5669	169	0.801	0.5964
84945	ABHD13	13	108870763	108886603	43	0.849	0.8712	148	0.8011	0.7883
378	ARF4	3	57557090	57583215	75	0.822	0.742	179	0.8012	0.601
6627	SNRPA1	15	101821715	101835481	54	0.6835	0.4935	223	0.8013	0.8238
65981	CAPRIN2	12	30862486	30907448	142	0.6881	0.9493	262	0.8013	0.8807
8446	DUSP11	2	73989325	74007284	12	0.7264	0.7209	34	0.8013	0.6466
89778	SERPINB11	18	61370194	61391123	106	0.823	0.8595	283	0.8013	0.7827
5529	PPP2R5E	14	63839838	64010095	498	0.7339	0.5821	654	0.8014	0.628
341359	SYT10	12	33528348	33592754	229	0.8347	0.7804	340	0.8014	0.6389
163059	ZNF433	19	12125532	12146525	33	0.7647	0.6039	109	0.8016	0.7924
4717	NDUFC1	4	140211071	140223705	27	0.9299	0.9096	150	0.8017	0.7413
10105	PPIF	10	81107220	81115090	24	0.9418	0.905	184	0.8017	0.976
128025	WDR64	1	241815580	241965435	531	0.7727	0.5557	691	0.8018	0.5859
10461	MERTK	2	112656056	112797293	496	0.7802	0.5437	638	0.8018	0.5947
84978	FRMD5	15	44162962	44487429	466	0.8082	0.6093	534	0.8018	0.6185
732	C8B	1	57394883	57433213	134	0.847	0.7911	343	0.8019	0.775
55361	PI4K2A	10	99400443	99436187	95	0.9042	0.9021	215	0.8019	0.8151
948	CD36	7	80231504	80308593	230	0.7624	0.8328	342	0.8021	0.8315
8693	GALNT4	12	89913189	89918583	12	0.5148	0.531	136	0.8022	0.7366
685	BTC	4	75671448	75719882	201	0.8631	0.8091	340	0.8022	0.8184
55111	PLEKHJ1	19	2233149	2237703	4	0.6312	0.5577	95	0.8023	0.7534
10609	P3H4	17	39958204	39968881	25	0.6706	0.583	149	0.8023	0.7362
54554	WDR5B	3	122130700	122134882	6	0.733	0.7062	123	0.8023	0.9075
23065	EMC1	1	19542158	19578053	123	0.8137	0.6826	352	0.8023	0.6345
6637	SNRPG	2	70508510	70520869	21	0.3824	0.7842	130	0.8025	0.9634
54165	DCUN1D1	3	182660153	182703731	57	0.7292	0.7957	144	0.8025	0.8074
54969	C4orf27	4	170650619	170679093	60	0.3571	0.2624	177	0.8026	0.6853
10269	ZMPSTE24	1	40723722	40759856	41	0.5921	0.4193	117	0.8026	0.5853
9472	AKAP6	14	32798479	33302268	1639	0.78	0.711	1822	0.8026	0.7033
5522	PPP2R2C	4	6322305	6565327	938	0.8575	0.8774	1073	0.8026	0.8053
390084	OR56A5	11	5988783	5989724	4	0.8811	0.8688	159	0.8026	0.7166
29117	BRD7	16	50352929	50402845	108	0.531	0.4979	209	0.8027	0.7133
25800	SLC39A6	18	33688494	33709357	45	0.6639	0.755	190	0.8028	0.772
55304	SPTLC3	20	12989627	13147411	770	0.7139	0.8948	946	0.8028	0.9199
1117	CHI3L2	1	111770281	111786062	68	0.9517	0.8521	225	0.8028	0.8242
286205	SCAI	9	127704887	127905838	358	0.7729	0.7699	454	0.8029	0.7898
3975	LHX1	17	35294772	35301915	13	0.6416	0.5472	118	0.803	0.6739
80344	DCAF11	14	24583906	24594451	17	0.9989	0.9989	81	0.803	0.9906
389124	IQCF5	3	51907737	51909600	2	0.626	0.5971	100	0.8031	0.5879
255324	EPGN	4	75174187	75182520	16	0.641	0.501	111	0.8032	0.5867
101928868	LOC101928868	6	154831889	154843434	40	0.7933	0.8645	199	0.8032	0.8714
255220	TXNDC8	9	113065762	113100163	135	0.5607	0.3084	346	0.8033	0.5982
27235	COQ2	4	84184972	84206067	47	0.6401	0.8259	177	0.8033	0.7475
5346	PLIN1	15	90207598	90222648	38	0.6877	0.5138	179	0.8033	0.7113
1553	CYP2A13	19	41594356	41602100	17	0.3505	0.5602	157	0.8034	0.8946
3888	KRT82	12	52787735	52800176	45	0.6521	0.6571	234	0.8034	0.6929
6300	MAPK12	22	50691331	50700248	28	0.675	0.6703	166	0.8034	0.7306
1815	DRD4	11	637305	640706	7	0.7035	0.602	182	0.8034	0.6033
128488	WFDC12	20	43752067	43753106	4	0.9082	0.8832	138	0.8034	0.7311
3665	IRF7	11	612555	615999	12	0.4785	0.6123	185	0.8035	0.6087
101927562	LOC101927562	11	1575746	1577687	10	0.8896	0.8539	147	0.8038	0.6028
4942	OAT	10	126085872	126107545	70	0.6321	0.5085	199	0.8039	0.7234
5897	RAG2	11	36613493	36619829	19	0.7845	0.6406	177	0.8039	0.5248
7869	SEMA3B	3	50305040	50314573	12	0.3744	0.3116	68	0.804	0.7912
440145	MZT1	13	73282495	73301938	68	0.4774	0.6917	203	0.804	0.9459
57447	NDRG2	14	21484922	21539098	170	0.6467	0.5442	276	0.8042	0.7649
104	ADARB1	21	46494493	46646478	465	0.9125	0.9213	661	0.8042	0.7277
57821	CCDC181	1	169364108	169429907	199	0.6953	0.44	313	0.8043	0.5616
56934	CA10	17	49707674	50237377	1397	0.7843	0.6163	1521	0.8044	0.6083
165721	DNAJB8	3	128181275	128186091	22	0.5971	0.5097	193	0.8045	0.6021
1639	DCTN1	2	74588281	74619214	46	0.6134	0.5098	100	0.8045	0.6748
387787	LIPT2	11	74202923	74204755	4	0.5151	0.6497	135	0.8046	0.5594
54602	NDFIP2	13	80055259	80130212	135	0.6535	0.5605	255	0.8046	0.7563
94097	SFXN5	2	73169165	73298965	245	0.8665	0.6899	337	0.8046	0.641
57630	SH3RF1	4	170015407	170192249	413	0.8988	0.7781	534	0.8046	0.8062
79991	OBFC1	10	105637316	105678045	105	0.9489	0.952	243	0.8046	0.9211
200942	KLHDC8B	3	49208987	49213919	11	0.4848	0.5272	80	0.8047	0.771
4778	NFE2	12	54685891	54718869	31	0.5815	0.4904	82	0.8051	0.6363
5407	PNLIPRP1	10	118350478	118368687	64	0.6336	0.5935	161	0.8051	0.7138
1029	CDKN2A	9	21967751	21994490	43	0.804	0.8147	154	0.8051	0.6694
7328	UBE2H	7	129470572	129592800	454	0.7122	0.5277	628	0.8052	0.5875
39	ACAT2	6	160182989	160200087	66	0.6683	0.6094	197	0.8053	0.6152
55686	MREG	2	216807314	216878346	280	0.7693	0.9857	433	0.8053	0.933
8654	PDE5A	4	120415550	120549981	396	0.7891	0.9093	532	0.8053	0.837
56729	RETN	19	7733972	7735340	2	0.8395	0.8104	74	0.8053	0.6641
55707	NECAP2	1	16767167	16786585	47	0.4914	0.2711	183	0.8054	0.5551
58505	OSTC	4	109571741	109588978	45	0.9593	0.9142	149	0.8054	0.9741
56914	OTOR	20	16728998	16732809	16	0.6576	0.8183	198	0.8055	0.9338
5743	PTGS2	1	186640944	186649559	19	0.8603	0.807	171	0.8055	0.6388
246184	CDC26	9	116029288	116037869	20	0.8325	0.7445	160	0.8056	0.6143
1512	CTSH	15	79214092	79237436	77	0.5866	0.5191	207	0.8057	0.8478
100528030	POC1B-GALNT4	12	89913189	89920039	15	0.611	0.6384	138	0.8057	0.7471
22888	UBOX5	20	3088219	3140556	138	0.6477	0.5856	291	0.8057	0.7929
8854	ALDH1A2	15	58245622	58358121	385	0.9683	0.925	490	0.8057	0.9085
4184	SMCP	1	152850798	152857523	18	0.5993	0.757	79	0.806	0.8914
390439	OR11G2	14	20665495	20666532	6	0.9438	0.9341	247	0.8061	0.8405
57165	GJC2	1	228337415	228347527	14	0.6765	0.6815	68	0.8062	0.6202
8718	TNFRSF25	1	6520787	6527432	18	0.6912	0.7237	114	0.8062	0.6881
23368	PPP1R13B	14	104200088	104315116	257	0.7117	0.8877	368	0.8062	0.9181
2272	FHIT	3	59735036	61237133	6770	0.8146	0.8336	6915	0.8062	0.8291
11181	TREH	11	118528942	118550381	46	0.937	0.8512	236	0.8062	0.6018
7320	UBE2B	5	133706843	133727799	39	0.9847	0.9767	125	0.8062	0.8578
2863	GPR39	2	133174147	133404169	705	0.7386	0.698	838	0.8063	0.789
9223	MAGI1	3	65339200	66024511	2428	0.7979	0.6123	2495	0.8063	0.6431
57282	SLC4A10	2	162480699	162841786	918	0.8565	0.8387	987	0.8063	0.8084
51524	TMEM138	11	61129473	61136977	7	0.3579	0.2762	59	0.8064	0.626
374819	LRRC37A3	17	62850486	62914903	0	NA	NA	2	0.8064	0.792
10239	AP3S2	15	90373831	90437617	125	0.743	0.68	220	0.8065	0.6523
146894	CD300LG	17	41924145	41940997	36	0.8878	0.9277	131	0.8065	0.9107
30836	DNTTIP2	1	94335014	94345474	45	0.6187	0.5562	168	0.8066	0.6437
170689	ADAMTS15	11	130318869	130346539	69	0.69	0.525	238	0.8066	0.7533
285704	RGMB	5	98104999	98132198	69	0.8162	0.6587	187	0.8066	0.8114
10025	MED16	19	867961	893218	49	0.7277	0.7088	61	0.8067	0.7583
285203	EOGT	3	69024363	69063112	152	0.7743	0.5536	250	0.8067	0.6154
4440	MSI1	12	120779133	120806983	68	0.9294	0.9906	164	0.8067	0.9887
157638	FAM84B	8	127564683	127570717	5	0.4594	0.3794	154	0.8068	0.8033
79754	ASB13	10	5680820	5708558	154	0.6167	0.876	385	0.8068	0.8611
252884	ZNF396	18	32946661	32957301	22	0.5734	0.6444	112	0.807	0.7176
26958	COPG2	7	130146079	130353598	239	0.7873	0.5687	334	0.807	0.5701
427	ASAH1	8	17913925	17942507	193	0.571	0.5802	422	0.8072	0.8159
414919	C8orf82	8	145751599	145754485	2	0.8371	0.8252	36	0.8072	0.9306
11123	RCAN3	1	24828841	24863510	106	0.8509	0.6886	218	0.8072	0.7023
8664	EIF3D	22	36906897	36925277	96	0.6781	0.7581	244	0.8073	0.7268
100507588	TGFBR3L	19	7981032	7983980	2	0.8972	0.8921	118	0.8073	0.9473
201931	TMEM192	4	165997230	166034024	100	0.9587	0.8684	296	0.8073	0.6352
3762	KCNJ5	11	128761313	128791060	118	0.5516	0.8663	252	0.8075	0.9255
64063	PRSS22	16	2902728	2908625	10	0.1707	0.2195	178	0.8077	0.861
100128905	LOC100128905	2	174890014	174891886	5	0.1979	0.3909	156	0.8077	0.8327
9023	CH25H	10	90965694	90967071	6	0.3225	0.2253	137	0.8077	0.7471
9362	CPNE6	14	24540046	24547309	3	0.8439	0.8677	90	0.8077	0.7146
7375	USP4	3	49314577	49377536	81	0.6271	0.4504	157	0.8079	0.6097
90333	ZNF468	19	53341785	53360902	78	0.6253	0.722	247	0.8081	0.8331
115294	PCMTD1	8	52730140	52811735	301	0.7688	0.6592	444	0.8081	0.6819
163081	ZNF567	19	37178466	37212428	83	0.746	0.4755	181	0.8083	0.5618
10567	RABAC1	19	42460833	42463530	5	0.4066	0.5404	40	0.8084	0.6151
8751	ADAM15	1	155023748	155035252	23	0.4733	0.2758	97	0.8084	0.6598
1649	DDIT3	12	57910371	57914300	4	0.2685	0.3223	62	0.8085	0.6493
6917	TCEA1	8	54879116	54935008	98	0.6185	0.9006	188	0.8085	0.9349
8816	DCAF5	14	69517637	69619914	183	0.7241	0.604	266	0.8085	0.673
101928147	C21orf140	21	35772204	35773947	7	0.277	0.2105	138	0.8086	0.6903
9	NAT1	8	18027971	18081198	297	0.7668	0.9433	552	0.8086	0.8635
5818	PVRL1	11	119508808	119599435	213	0.963	0.9272	358	0.8088	0.6451
84076	TKTL2	4	164392245	164395047	2	0.8699	0.8773	115	0.8091	0.7306
83394	PITPNM3	17	6354583	6459877	370	0.7044	0.7078	530	0.8092	0.7835
8556	CDC14A	1	100810598	100985833	356	0.7484	0.8038	466	0.8092	0.8912
6570	SLC18A1	8	20002366	20040717	176	0.6023	0.6752	303	0.8093	0.8312
80254	CEP63	3	134204575	134293855	217	0.7336	0.8459	290	0.8093	0.8523
11044	PAPD7	5	6714076	6757161	199	0.7507	0.9146	385	0.8094	0.7418
55777	MBD5	2	148778580	149271046	1085	0.7805	0.7539	1208	0.8094	0.7521
843	CASP10	2	202047621	202094129	86	0.9169	0.7866	209	0.8094	0.6467
79739	TTLL7	1	84335057	84464850	346	0.7475	0.6493	483	0.8095	0.6726
7049	TGFBR3	1	92145900	92371559	783	0.7889	0.8467	961	0.8095	0.7644
1356	CP	3	148880197	148939832	161	0.7734	0.5926	328	0.8096	0.597
79770	TXNDC15	5	134209427	134237323	35	0.8159	0.6812	122	0.8096	0.6032
26148	C10orf12	10	98741041	98745585	5	0.8996	0.8956	44	0.8096	0.9313
8808	IL1RL2	2	102803433	102856462	270	0.6647	0.8358	421	0.8098	0.8754
285533	RNF175	4	154631312	154681387	206	0.7344	0.5166	328	0.8098	0.6167
27161	AGO2	8	141541264	141645646	355	0.8159	0.7939	458	0.8098	0.7815
84530	SRRM4	12	119419300	119600856	721	0.7352	0.9493	849	0.81	0.9586
10276	NET1	10	5454514	5501019	94	0.8877	0.7714	270	0.81	0.6268
10216	PRG4	1	186265405	186283688	24	0.9799	0.9921	125	0.81	0.9888
339231	ARL16	17	79648224	79650954	9	0.5918	0.8042	205	0.8101	0.6825
23593	HEBP2	6	138725336	138734582	27	0.9511	0.928	181	0.8101	0.9196
10557	RPP38	10	15139179	15146256	27	0.439	0.7509	222	0.8102	0.8169
147657	ZNF480	19	52800426	52829180	91	0.5605	0.4564	335	0.8102	0.7065
8747	ADAM21	14	70918874	70926622	43	0.6247	0.6618	187	0.8104	0.8069
57616	TSHZ3	19	31765851	31840190	189	0.6595	0.6857	312	0.8104	0.8242
375190	FAM228B	2	24346350	24392507	151	0.7602	0.5926	301	0.8105	0.707
115704	EVI5L	19	7895161	7929862	94	0.7655	0.933	212	0.8105	0.9269
3930	LBR	1	225589204	225616557	78	0.4175	0.342	225	0.8107	0.728
4216	MAP3K4	6	161412816	161538417	389	0.8689	0.8615	574	0.8107	0.7951
10268	RAMP3	7	45197367	45223849	181	0.5666	0.9105	377	0.8109	0.978
23042	PDXDC1	16	15068448	15131552	35	0.7083	0.9541	71	0.8109	0.9596
345079	SOWAHB	4	77816082	77819002	8	0.2074	0.1749	142	0.811	0.7062
64108	RTP4	3	187086168	187089372	18	0.7564	0.6604	246	0.811	0.5533
92565	FANK1	10	127585108	127698161	315	0.7821	0.6797	376	0.811	0.6841
3578	IL9	5	135227935	135231516	11	0.5936	0.701	235	0.8111	0.7651
501	ALDH7A1	5	125877533	125931104	168	0.65	0.7252	303	0.8112	0.8537
51062	ATL1	14	50999800	51099786	188	0.7615	0.5946	295	0.8112	0.6207
1124	CHN2	7	29233991	29553944	1184	0.8259	0.915	1304	0.8112	0.9111
170591	S100Z	5	76145826	76217056	163	0.8411	0.6734	287	0.8113	0.8288
256586	LYSMD2	15	52015261	52043650	106	0.8868	0.7763	307	0.8113	0.6389
23024	PDZRN3	3	73431582	73674072	670	0.8931	0.8532	842	0.8114	0.8483
30968	STOML2	9	35099888	35103184	5	0.7387	0.7277	122	0.8115	0.9135
26999	CYFIP2	5	156693091	156822606	440	0.76	0.6232	580	0.8115	0.6773
388701	C1orf189	1	154171561	154178841	4	0.8816	0.8742	78	0.8115	0.6831
114795	TMEM132B	12	125811162	126146915	1096	0.822	0.682	1275	0.8116	0.6777
25841	ABTB2	11	34172534	34379555	698	0.7599	0.6956	825	0.8117	0.731
9641	IKBKE	1	206643586	206670223	91	0.7757	0.7843	223	0.8119	0.714
147199	SCGB1C1	11	188101	194575	1	0.8394	0.8394	30	0.812	0.7522
171169	SPACA4	19	49110000	49110971	0	NA	NA	106	0.812	0.7198
50489	CD207	2	71057343	71062953	33	0.423	0.2584	268	0.8121	0.6266
220134	SKA1	18	47901392	47920538	61	0.9184	0.7753	177	0.8121	0.6484
4009	LMX1A	1	165171104	165325952	532	0.9291	0.8055	699	0.8122	0.7187
9213	XPR1	1	180601146	180859415	503	0.7986	0.6011	618	0.8123	0.6227
147719	LYPD4	19	42339356	42348774	17	0.56	0.5404	89	0.8124	0.6173
285590	SH3PXD2B	5	171752185	171881527	513	0.7289	0.7074	659	0.8124	0.785
51512	GTSE1	22	46692638	46729596	90	0.7774	0.7056	216	0.8124	0.6895
56967	C14orf132	14	96505661	96560226	233	0.5432	0.5256	394	0.8125	0.792
51084	CRYL1	13	20977806	21100012	493	0.7337	0.8733	635	0.8125	0.8846
10721	POLQ	3	121150273	121264853	238	0.8974	0.9444	366	0.8125	0.888
256394	SERPINA11	14	94908801	94919122	43	0.6027	0.4082	267	0.8126	0.566
3717	JAK2	9	4985245	5129948	451	0.7036	0.8627	602	0.8126	0.927
93487	MAPK1IP1L	14	55518362	55536912	39	0.6385	0.4541	153	0.8127	0.5887
2787	GNG5	1	84964006	84972262	27	0.6107	0.6076	197	0.8128	0.6712
7130	TNFAIP6	2	152214106	152236562	63	0.5333	0.8629	204	0.8129	0.9536
50624	CUZD1	10	124591671	124605691	15	0.7497	0.9482	81	0.8129	0.6168
257169	C9orf43	9	116172924	116191964	57	0.5659	0.7349	204	0.8132	0.746
22928	SEPHS2	16	30454952	30457224	2	0.7845	0.7678	71	0.8133	0.6108
148268	ZNF570	19	37958463	37976242	25	0.7846	0.8088	116	0.8133	0.6429
57795	BRINP2	1	177140058	177251558	215	0.8202	0.7239	327	0.8133	0.8585
8462	KLF11	2	10170776	10194963	82	0.3617	0.2625	267	0.8134	0.7139
10426	TUBGCP3	13	113139319	113242494	291	0.7042	0.4243	464	0.8134	0.5234
7278	TUBA3C	13	19747910	19755992	66	0.8539	0.9432	349	0.8134	0.9862
54332	GDAP1	8	75262618	75279345	69	0.9703	0.9973	209	0.8134	0.7785
54800	KLHL24	3	183353398	183402307	177	0.6966	0.4959	281	0.8135	0.6001
115795	FANCD2OS	3	10123004	10149975	66	0.7123	0.4038	239	0.8136	0.5302
7084	TK2	16	66541906	66584315	104	0.8362	0.8315	190	0.8136	0.9234
4093	SMAD9	13	37418968	37494409	174	0.9341	0.9728	275	0.8137	0.7034
79073	TMEM109	11	60681351	60690915	13	0.8451	0.8879	110	0.8138	0.9485
2940	GSTA3	6	52761437	52774496	34	0.658	0.5012	193	0.8139	0.6335
2629	GBA	1	155204239	155214653	19	0.6618	0.7193	86	0.8139	0.7968
100652833	LOC100652833	5	98857964	98860170	2	0.861	0.8709	95	0.8139	0.7888
23232	TBC1D12	10	96161956	96296089	241	0.7916	0.5985	353	0.814	0.6007
285848	PNPLA1	6	36210945	36276372	201	0.8126	0.7245	276	0.8142	0.6619
126375	ZNF792	19	35447078	35455139	33	0.8694	0.8088	193	0.8143	0.786
117155	CATSPER2	15	43922772	43941039	34	0.7157	0.7128	67	0.8144	0.738
146310	RNF151	16	2016843	2018976	8	0.9317	0.9388	137	0.8144	0.8156
3071	NCKAP1L	12	54891495	54936899	118	0.8125	0.8032	264	0.8147	0.6604
100271927	RASA4B	7	102123586	102158224	0	NA	NA	14	0.8147	0.8615
10351	ABCA8	17	66863428	66951550	192	0.6849	0.817	300	0.8148	0.9251
343641	TGM6	20	2361554	2413399	206	0.7312	0.9478	466	0.8148	0.9475
150572	SMYD1	2	88367299	88412906	171	0.985	0.9808	277	0.815	0.9524
51123	ZNF706	8	102209266	102218292	13	0.724	0.8207	121	0.8151	0.9784
6584	SLC22A5	5	131705396	131731306	93	0.7494	0.6193	210	0.8152	0.6155
26019	UPF2	10	11962021	12085169	434	0.9595	0.9967	617	0.8152	0.9777
84911	ZNF382	19	37096207	37119499	42	0.8555	0.6532	132	0.8154	0.648
6317	SERPINB3	18	61322431	61329259	27	0.9722	0.9081	142	0.8154	0.8267
3732	CD82	11	44587141	44641339	233	0.7047	0.5957	398	0.8155	0.6773
84750	FUT10	8	33228057	33330664	326	0.8119	0.6605	444	0.8155	0.6387
6634	SNRPD3	22	24951618	24970932	40	0.6213	0.4925	151	0.8156	0.6692
121536	AEBP2	12	19592608	19675173	405	0.7775	0.6389	570	0.8156	0.6823
7050	TGIF1	18	3411925	3458409	112	0.4924	0.2913	248	0.8157	0.6022
26232	FBXO2	1	11707924	11714888	17	0.4763	0.4424	144	0.8158	0.7392
6223	RPS19	19	42363988	42375484	28	0.5664	0.5107	92	0.8158	0.6147
56158	TEX12	11	112004926	112043279	96	0.6102	0.4115	179	0.8159	0.5884
1381	CRABP1	15	78632666	78640572	34	0.9792	0.9471	172	0.8159	0.7404
93109	TMEM44	3	194308402	194354150	274	0.9402	0.8768	469	0.816	0.6982
5915	RARB	3	25215638	25639423	1865	0.7973	0.5903	2039	0.8161	0.6043
23187	PHLDB1	11	118477213	118528748	91	0.5119	0.3256	180	0.8162	0.6549
84992	PIGY	4	89442129	89444952	2	0.6188	0.5757	88	0.8162	0.9406
100996939	PYURF	4	89442129	89444952	2	0.6188	0.5757	88	0.8162	0.9406
2235	FECH	18	55212073	55253969	145	0.6916	0.6412	311	0.8162	0.6819
388753	COA6	1	234508932	234519795	43	0.6905	0.6617	150	0.8163	0.8406
23544	SEZ6L	22	26565440	26779563	850	0.849	0.9971	1003	0.8163	0.9933
10808	HSPH1	13	31710762	31737246	60	0.9337	0.9239	192	0.8164	0.7451
80128	TRIM46	1	155145702	155157447	16	0.9798	0.9938	102	0.8164	0.7869
126	ADH1C	4	100257649	100273917	104	0.6585	0.5687	392	0.8165	0.6858
51327	AHSP	16	31539203	31540125	5	0.8702	0.8257	124	0.8165	0.6126
123920	CMTM3	16	66637935	66647795	32	0.8868	0.8539	128	0.8166	0.9743
100170841	C17orf96	17	36827956	36831187	5	0.7671	0.7523	75	0.8167	0.8972
22878	TRAPPC8	18	29409136	29523175	298	0.7652	0.5019	467	0.8168	0.6205
159296	NKX2-3	10	101292690	101296281	9	0.7937	0.7732	185	0.8168	0.6781
3895	KTN1	14	56046925	56151302	364	0.7153	0.9792	519	0.8169	0.9787
54585	LZTFL1	3	45864808	45957216	203	0.8339	0.6735	317	0.817	0.6301
57140	RNPEPL1	2	241507952	241518149	31	0.9807	0.9989	168	0.817	0.9685
101927855	LOC101927855	17	59440108	59444966	5	0.3341	0.4554	88	0.8172	0.7114
9813	EFCAB14	1	47140831	47184792	81	0.6393	0.5932	205	0.8172	0.6935
101929008	LOC101929008	7	45818810	45822386	6	0.2343	0.2863	100	0.8173	0.711
727	C5	9	123714613	123812554	240	0.7905	0.8284	358	0.8173	0.8158
3356	HTR2A	13	47405677	47471211	248	0.7659	0.572	379	0.8174	0.6224
84217	ZMYND12	1	42896000	42921938	87	0.7878	0.6357	193	0.8175	0.6944
734	OSGIN2	8	90914096	90940096	65	0.9878	0.9568	186	0.8175	0.8994
6239	RREB1	6	7107830	7252213	307	0.8543	0.857	461	0.8176	0.8553
6009	RHEB	7	151163098	151217010	98	0.7891	0.6452	228	0.8177	0.6992
23590	PDSS1	10	26986353	27035727	164	0.8049	0.9422	477	0.8178	0.6954
54805	CNNM2	10	104678075	104838344	419	0.8332	0.6884	556	0.8179	0.6229
204962	SLC44A5	1	75667816	76081698	1122	0.8454	0.8346	1295	0.8179	0.7243
55466	DNAJA4	15	78556487	78574538	61	0.8441	0.7508	230	0.818	0.6368
6182	MRPL12	17	79670400	79674556	16	0.6102	0.7124	219	0.8181	0.7049
55687	TRMU	22	46731298	46753237	34	0.8932	0.8683	150	0.8181	0.7681
1264	CNN1	19	11649579	11661139	40	0.8949	0.8062	144	0.8181	0.6258
8831	SYNGAP1	6	33387847	33421466	67	0.9505	0.9909	175	0.8183	0.9295
1039	CDR2	16	22357257	22385938	16	0.7655	0.6473	45	0.8184	0.6129
2620	GAS2	11	22688160	22834547	414	0.7803	0.6407	478	0.8184	0.6502
3000	GUCY2D	17	7905988	7923658	41	0.8261	0.8501	236	0.8184	0.8714
9446	GSTO1	10	106013952	106027222	19	0.4767	0.514	152	0.8185	0.8682
5602	MAPK10	4	86933452	87374283	1264	0.8106	0.639	1368	0.8185	0.6148
51334	PRR16	5	119799973	120023009	906	0.8389	0.9521	1104	0.8185	0.9355
526	ATP6V1B2	8	20054704	20079207	59	0.8401	0.9087	233	0.8185	0.8712
2689	GH2	17	61957572	61960039	3	0.9791	0.9724	116	0.8185	0.8671
63877	FAM204A	10	120065401	120101839	65	0.7028	0.6264	151	0.8186	0.6937
2247	FGF2	4	123747568	123819390	293	0.7322	0.7213	432	0.8186	0.7729
55154	MSTO1	1	155579961	155584758	2	0.978	0.9782	38	0.8186	0.7562
50640	PNPLA8	7	108110866	108168605	155	0.91	0.9435	287	0.8187	0.8735
388289	C16orf47	16	73160536	73178346	47	0.7415	0.6047	219	0.8188	0.85
4502	MT2A	16	56642478	56643409	5	0.4664	0.4735	204	0.8189	0.7003
84174	SLA2	20	35240922	35274619	41	0.6659	0.5185	87	0.8189	0.7242
51447	IP6K2	3	48725436	48754711	52	0.7337	0.5107	117	0.8189	0.5845
2313	FLI1	11	128556430	128683162	429	0.7394	0.758	567	0.8189	0.8468
125704	FAM69C	18	72102963	72125070	81	0.6326	0.9494	219	0.8192	0.9854
79961	DENND2D	1	111728591	111747160	52	0.8134	0.7574	190	0.8193	0.8209
151963	MB21D2	3	192514604	192635950	352	0.9939	0.9531	532	0.8194	0.8564
9623	TCL1B	14	96152754	96158980	22	0.3797	0.5417	226	0.8195	0.7531
343263	MYBPHL	1	109834987	109849663	41	0.6148	0.9804	129	0.8195	0.9483
57523	NYNRIN	14	24867992	24888494	64	0.4528	0.2967	182	0.8196	0.6603
134353	LSM11	5	157170755	157183746	31	0.9648	0.8994	202	0.8196	0.7292
79673	ZNF329	19	58637695	58666477	81	0.6402	0.8171	234	0.8197	0.8278
256979	SUN3	7	48026745	48068724	85	0.7981	0.6159	235	0.8198	0.6691
25943	C20orf194	20	3229948	3388587	595	0.7544	0.6881	716	0.8199	0.7243
388125	C2CD4B	15	62455734	62458359	11	0.7819	0.8076	175	0.8199	0.8617
92667	MGME1	20	17949534	17971765	75	0.7838	0.7005	239	0.8199	0.7502
51003	MED31	17	6546633	6555191	38	0.4326	0.3296	191	0.82	0.5997
51389	RWDD1	6	116892583	116914438	59	0.899	0.9155	183	0.82	0.9909
414332	LCN10	9	139632619	139637411	0	NA	NA	82	0.82	0.7637
26099	SZRD1	1	16693525	16724643	62	0.8105	0.7254	183	0.8201	0.6357
22837	COBLL1	2	165536695	165698678	583	0.8102	0.6338	703	0.8202	0.6334
399939	TRIM49D1	11	89644640	89650878	0	NA	NA	20	0.8204	0.778
27341	RRP7A	22	42904341	42915829	42	0.5779	0.8344	159	0.8205	0.8814
5068	REG3A	2	79384132	79386880	5	0.1766	0.1878	170	0.8206	0.6898
337968	KRTAP6-3	21	31964759	31965374	1	0.2752	0.2752	91	0.8206	0.6403
11344	TWF2	3	52262626	52273183	35	0.7656	0.7313	120	0.8206	0.8939
9926	LPGAT1	1	211916799	212048531	435	0.8261	0.5805	572	0.8206	0.6088
84908	FAM136A	2	70523108	70529293	16	0.9949	0.9973	127	0.8206	0.9668
6585	SLIT1	10	98757795	98945683	579	0.7415	0.7162	699	0.8207	0.7771
55969	C20orf24	20	35234137	35240960	9	0.6355	0.5924	44	0.8209	0.6888
2745	GLRX	5	95149553	95158577	19	0.6044	0.6446	207	0.821	0.75
55326	AGPAT5	8	6565878	6619024	212	0.6837	0.4762	407	0.821	0.6003
2958	GTF2A2	15	59930261	59949737	61	0.9982	0.9953	247	0.821	0.9792
343173	OR2T3	1	248636652	248637608	0	NA	NA	2	0.8211	0.8302
51637	C14orf166	14	52456228	52471420	48	0.6271	0.5112	208	0.8212	0.6026
9071	CLDN10	13	96085853	96232010	572	0.7291	0.7643	744	0.8212	0.8181
3619	INCENP	11	61891445	61920635	134	0.6907	0.4989	280	0.8213	0.667
7013	TERF1	8	73921097	73959987	83	0.9796	0.9812	217	0.8213	0.9627
1789	DNMT3B	20	31350191	31397162	153	0.9545	0.9404	296	0.8215	0.8778
283298	OLFML1	11	7506600	7533128	114	0.9606	0.8637	365	0.8215	0.8501
92359	CRB3	19	6463788	6467232	0	NA	NA	20	0.8217	0.9496
390036	OR52K1	11	4510109	4511138	3	0.5101	0.4454	203	0.8218	0.568
23302	WSCD1	17	5972426	6027747	116	0.811	0.6068	258	0.8218	0.6019
79866	BORA	13	73301981	73330328	81	0.9208	0.9928	236	0.8218	0.9314
213	ALB	4	74269972	74287129	36	0.9339	0.8138	155	0.8218	0.8039
7041	TGFB1I1	16	31483476	31489281	6	0.534	0.4661	57	0.8219	0.7473
113402	SFT2D1	6	166733516	166755991	52	0.6937	0.6515	156	0.822	0.6901
170392	OIT3	10	74653339	74692787	36	0.7257	0.6581	69	0.822	0.6709
23475	QPRT	16	29690334	29709324	22	0.5719	0.584	106	0.8221	0.7109
55183	RIF1	2	152266397	152333860	161	0.8488	0.6919	290	0.8221	0.7061
131583	FAM43A	3	194406622	194409766	12	0.9852	0.9627	230	0.8221	0.66
58486	ZBED5	11	10874251	10879620	12	0.3552	0.2621	149	0.8222	0.6748
27131	SNX5	20	17922244	17949490	97	0.6841	0.7596	258	0.8222	0.7372
2201	FBN2	5	127593601	127873735	729	0.6948	0.454	952	0.8223	0.5832
3032	HADHB	2	26467616	26513333	84	0.8038	0.6658	170	0.8223	0.6981
389123	IQCF2	3	51895645	51897440	4	0.5514	0.6159	116	0.8224	0.6339
207	AKT1	14	105235686	105262080	41	0.6323	0.5553	122	0.8224	0.7868
64710	NUCKS1	1	205681947	205719372	99	0.6478	0.6784	250	0.8224	0.7993
55250	ELP2	18	33709837	33754688	137	0.7172	0.5687	249	0.8225	0.7402
27236	ARFIP1	4	153701091	153833064	300	0.7839	0.593	387	0.8225	0.6246
7027	TFDP1	13	114239003	114295788	81	0.7276	0.7156	183	0.8226	0.7371
91752	ZNF804A	2	185463093	185804214	823	0.7832	0.7052	944	0.8227	0.7455
57504	MTA3	2	42721709	43011080	732	0.8739	0.7998	910	0.8227	0.6284
8940	TOP3B	22	22311397	22337219	74	0.9472	0.9237	178	0.8227	0.6543
55068	ENOX1	13	43787335	44361116	1492	0.8104	0.7775	1605	0.8228	0.8035
359	AQP2	12	50344524	50352664	29	0.5554	0.5181	154	0.8229	0.7957
10014	HDAC5	17	42154121	42201014	85	0.8127	0.6775	155	0.8229	0.668
8447	DOC2B	17	6009	31421	34	0.9701	0.9144	137	0.823	0.7005
389434	IYD	6	150689987	150725765	222	0.9801	0.9978	469	0.823	0.9815
101929211	LOC101929211	8	22460648	22462925	4	0.3107	0.4723	161	0.8231	0.9251
50506	DUOX2	15	45384851	45406537	41	0.5081	0.696	134	0.8231	0.9188
23355	VPS8	3	184529925	184770402	465	0.776	0.5161	617	0.8231	0.5611
153364	MBLAC2	5	89754020	89770585	21	0.782	0.8838	125	0.8231	0.699
55255	WDR41	5	76727622	76788332	254	0.7848	0.6297	448	0.8231	0.6463
84939	MUM1	19	1354976	1378430	10	0.7668	0.7098	14	0.8234	0.7692
196740	VSTM4	10	50222333	50323559	368	0.7999	0.6957	559	0.8235	0.6533
54069	MIS18A	21	33640530	33651376	12	0.95	0.9155	107	0.8235	0.9365
339221	ENPP7	17	77704882	77716021	28	0.6714	0.5845	83	0.8237	0.6991
646625	URAD	13	28552243	28562774	24	0.8977	0.8676	155	0.8237	0.8523
3270	HRC	19	49654455	49658686	7	0.8818	0.8688	112	0.8238	0.6827
55971	BAIAP2L1	7	97920962	98030427	240	0.6898	0.8255	332	0.8239	0.8392
219927	MRPL21	11	68658744	68671303	38	0.6664	0.6978	187	0.824	0.7191
131450	CD200R1	3	112641532	112693950	221	0.7071	0.5995	399	0.8241	0.6417
92	ACVR2A	2	148602086	148688396	184	0.758	0.567	287	0.8241	0.599
55805	LRP2BP	4	186285032	186318297	100	0.7162	0.5705	222	0.8242	0.6707
5600	MAPK11	22	50702142	50708779	17	0.967	0.982	149	0.8242	0.7937
55848	PLGRKT	9	5357966	5438381	293	0.688	0.7974	454	0.8244	0.8617
100130705	LOC100130705	7	128506464	128512101	38	0.8859	0.9367	162	0.8244	0.8222
89857	KLHL6	3	183205319	183273499	156	0.7574	0.7412	303	0.8245	0.7047
29957	SLC25A24	1	108677344	108742980	208	0.8102	0.7892	295	0.8245	0.7693
119710	C11orf74	11	36616043	36680841	241	0.7637	0.5419	342	0.8246	0.5877
85443	DCLK3	3	36753913	36781352	61	0.696	0.8046	192	0.8247	0.8021
29967	LRP12	8	105501459	105601252	265	0.7492	0.5896	373	0.8247	0.7071
54549	SDK2	17	71330523	71640227	895	0.7632	0.6339	1035	0.8247	0.6897
126792	B3GALT6	1	1167629	1170421	7	0.4461	0.5091	168	0.8248	0.7219
5218	CDK14	7	90225681	90839905	1965	0.8001	0.6557	2088	0.8248	0.6899
284612	SYPL2	1	110009100	110024764	46	0.837	0.875	122	0.8248	0.8099
8460	TPST1	7	65670259	65825438	306	0.8469	0.5745	408	0.8248	0.5528
27349	MCAT	22	43528212	43539403	29	0.4806	0.664	182	0.825	0.7803
2302	FOXJ1	17	74132414	74137380	9	0.5258	0.5798	102	0.825	0.8442
285237	C3orf38	3	88198875	88207115	18	0.7422	0.8058	117	0.8251	0.9069
3283	HSD3B1	1	120049826	120057681	7	0.9825	0.9934	90	0.8252	0.6075
84726	PRRC2B	9	134305477	134375584	176	0.7598	0.8398	273	0.8253	0.8697
161779	PGBD4	15	34394274	34396591	0	NA	NA	95	0.8253	0.7008
5557	PRIM1	12	57125364	57146146	29	0.4689	0.5321	97	0.8255	0.7802
345557	PLCXD3	5	41307048	41510730	526	0.8075	0.7112	622	0.8255	0.7018
8874	ARHGEF7	13	111767624	111958081	619	0.8165	0.9693	783	0.8255	0.9848
898	CCNE1	19	30302805	30315224	26	0.5746	0.7398	138	0.8256	0.8165
158219	TTC39B	9	15170842	15307358	508	0.6833	0.7632	652	0.8257	0.8353
64065	PERP	6	138409642	138428660	93	0.8873	0.7779	268	0.8257	0.6568
84916	CIRH1A	16	69166499	69202937	65	0.701	0.9495	144	0.8259	0.9516
79883	PODNL1	19	14042000	14064204	7	0.7028	0.6567	18	0.8259	0.7155
91181	NUP210L	1	153965166	154127592	224	0.8105	0.8934	284	0.8259	0.8927
54532	USP53	4	120133775	120216673	241	0.86	0.6798	364	0.8259	0.6431
4807	NHLH1	1	160336861	160342638	13	0.4891	0.5042	123	0.826	0.7401
148266	ZNF569	19	37901778	37960167	107	0.7662	0.5801	174	0.826	0.6169
162605	KRT28	17	38948448	38956211	30	0.519	0.6833	168	0.8261	0.9099
27439	CECR6	22	17597189	17602257	25	0.9647	0.9431	216	0.8261	0.9546
6164	RPL34	4	109541722	109551640	21	0.6975	0.8995	151	0.8262	0.9629
8720	MBTPS1	16	84087368	84150517	318	0.7777	0.928	478	0.8262	0.9287
7293	TNFRSF4	1	1146706	1149703	3	0.8401	0.8317	166	0.8262	0.7224
51548	SIRT6	19	4174106	4182596	10	0.6459	0.8051	66	0.8263	0.8067
151648	SGOL1	3	20202085	20227724	90	0.7013	0.4736	271	0.8263	0.682
83443	SF3B5	6	144416018	144416754	0	NA	NA	134	0.8263	0.8302
1016	CDH18	5	19473140	20575972	3240	0.8119	0.721	3359	0.8264	0.6905
1806	DPYD	1	97543299	98386615	2226	0.8216	0.5506	2308	0.8264	0.5465
6509	SLC1A4	2	65215579	65250999	97	0.8842	0.8865	239	0.8264	0.8486
11164	NUDT5	10	12209573	12238143	71	0.5969	0.3666	195	0.8265	0.6995
10160	FARP1	13	98794893	99102023	1198	0.8157	0.8215	1323	0.8265	0.8225
5293	PIK3CD	1	9711789	9789172	144	0.8414	0.8977	243	0.8265	0.6942
126133	ALDH16A1	19	49956473	49974305	32	0.8913	0.8002	116	0.8265	0.6576
9875	URB1	21	33683330	33765312	191	0.7057	0.625	315	0.8266	0.7001
137902	PXDNL	8	52232137	52722005	1788	0.7876	0.6692	1933	0.8266	0.694
136288	C7orf57	7	48075108	48100894	91	0.7918	0.757	195	0.8266	0.7451
114327	EFHC1	6	52284994	52360583	236	0.8863	0.7278	433	0.8266	0.6708
79831	KDM8	16	27214807	27233089	34	0.919	0.8276	181	0.8266	0.873
337880	KRTAP11-1	21	32252963	32253874	3	0.3017	0.2561	103	0.8267	0.7
159371	SLC35G1	10	95653730	95663581	19	0.6429	0.4906	168	0.8268	0.9125
90550	MCU	10	74451889	74647452	151	0.7735	0.8272	198	0.8268	0.8531
144715	RAD9B	12	110940005	110973952	84	0.7867	0.8123	199	0.8268	0.8673
22908	SACM1L	3	45730754	45786901	210	0.8989	0.7663	338	0.8268	0.7998
448835	LCE6A	1	152815330	152816459	2	0.8021	0.7772	59	0.827	0.7172
3976	LIF	22	30636436	30642840	17	0.4493	0.2607	114	0.8271	0.6498
51430	SUCO	1	172501494	172580973	128	0.7511	0.9684	216	0.8271	0.973
9296	ATP6V1F	7	128502857	128505903	10	0.9978	0.9941	155	0.8272	0.8457
826	CAPNS1	19	36630918	36641255	26	0.4598	0.3528	161	0.8273	0.6679
10660	LBX1	10	102986733	102989954	6	0.5263	0.5273	104	0.8273	0.7131
375248	ANKRD36	2	97778923	97930258	61	0.7821	0.6953	93	0.8273	0.7209
7562	ZNF708	19	21473963	21512219	99	0.8204	0.7242	357	0.8273	0.6306
706	TSPO	22	43547520	43559248	34	0.339	0.4702	177	0.8274	0.8446
353174	ZACN	17	74075263	74078885	8	0.7062	0.6568	89	0.8274	0.5867
5705	PSMC5	17	61904770	61909387	6	0.9948	0.9935	85	0.8274	0.9344
7095	SEC62	3	169684580	169716161	52	0.8693	0.8126	189	0.8275	0.6895
122876	GPHB5	14	63779549	63785593	33	0.4443	0.7154	168	0.8276	0.8701
127281	FAM213B	1	2517899	2522908	10	0.614	0.7747	143	0.8276	0.8657
100507650	RNF212B	14	23707127	23743494	133	0.9014	0.8094	231	0.8279	0.7829
6291	SAA4	11	18252902	18258384	12	0.5201	0.6631	175	0.8281	0.8359
84058	WDR54	2	74648863	74652882	2	0.6152	0.584	57	0.8281	0.6952
7184	HSP90B1	12	104324112	104341708	74	0.633	0.5745	301	0.8281	0.7988
6795	AURKC	19	57741750	57746916	17	0.9363	0.9108	144	0.8283	0.8486
388697	HRNR	1	152184552	152196672	38	0.7548	0.7955	164	0.8284	0.7143
7779	SLC30A1	1	211748381	211752099	6	0.4708	0.3913	162	0.8286	0.7196
138240	C9orf57	9	74666275	74687728	64	0.7556	0.5562	174	0.8286	0.661
7021	TFAP2B	6	50786439	50815326	81	0.8004	0.89	185	0.8286	0.7637
81846	SBF2	11	9800214	10315754	2001	0.8026	0.8103	2141	0.8286	0.825
5025	P2RX4	12	121647664	121671909	95	0.771	0.8125	268	0.8288	0.8474
8661	EIF3A	10	120794541	120840959	72	0.7778	0.703	185	0.8288	0.7069
10940	POP1	8	99129521	99172069	191	0.786	0.6899	338	0.8288	0.8356
6529	SLC6A1	3	11034420	11080935	171	0.8054	0.7025	299	0.8288	0.8348
11201	POLI	18	51795849	51837583	129	0.6948	0.5585	291	0.8289	0.6587
55218	EXD2	14	69658194	69710737	108	0.8003	0.6783	199	0.8289	0.6649
8395	PIP5K1B	9	71320188	71624092	951	0.8151	0.6878	1085	0.8289	0.7613
147660	ZNF578	19	52956829	53020131	267	0.8202	0.6144	496	0.8289	0.5984
2668	GDNF	5	37812779	37839782	87	0.93	0.8564	280	0.829	0.7611
80032	ZNF556	19	2867333	2878515	16	0.842	0.7906	150	0.8291	0.6858
23617	TSSK2	22	19118321	19120136	5	0.7206	0.6989	146	0.8292	0.8145
91137	SLC25A46	5	110073837	110100857	59	0.9335	0.8813	163	0.8292	0.7819
9399	STOML1	15	74275559	74286963	31	0.6531	0.7163	161	0.8293	0.7862
57017	COQ9	16	57481337	57495187	33	0.7922	0.5856	179	0.8293	0.7461
29063	ZCCHC4	4	25314396	25374190	169	0.8949	0.7816	330	0.8293	0.6775
131149	OTOL1	3	161147389	161221740	308	0.7176	0.9413	427	0.8295	0.9596
441168	FAM26F	6	116782533	116784948	8	0.7424	0.9099	159	0.8295	0.8597
129049	SGSM1	22	25202136	25322813	530	0.7449	0.636	702	0.8296	0.6918
54811	ZNF562	19	9759330	9785776	55	0.9937	0.9966	181	0.8297	0.9715
146223	CMTM4	16	66648653	66730610	186	0.7777	0.8028	286	0.8298	0.7981
10917	BTNL3	5	180415845	180433727	20	0.7918	0.7894	45	0.8299	0.7126
220001	VWCE	11	61025758	61062788	44	0.9121	0.8266	93	0.8299	0.7579
90523	MLIP	6	53883714	54131078	547	0.8064	0.6805	682	0.8302	0.6766
101927844	LOC101927844	1	87678352	87717014	137	0.7443	0.8253	266	0.8304	0.8139
202018	TAPT1	4	16162128	16228161	234	0.6975	0.8231	376	0.8305	0.9042
140432	RNF113B	13	98828039	98829521	3	0.5993	0.5659	138	0.8306	0.9116
10817	FRS3	6	41737914	41747643	20	0.7045	0.6499	119	0.8306	0.661
23008	KLHDC10	7	129710349	129775560	173	0.7154	0.6934	291	0.8306	0.7655
80725	SRCIN1	17	36686259	36762183	146	0.832	0.7718	287	0.8306	0.7046
9066	SYT7	11	61281188	61348523	105	0.9815	0.9824	191	0.8306	0.8646
283677	REC114	15	73735499	73852354	237	0.99	0.9468	350	0.8306	0.9688
333929	SNAI3	16	88744090	88753192	17	0.5323	0.7915	223	0.8307	0.7681
132228	LSMEM2	3	50316458	50325545	5	0.96	0.9403	67	0.8307	0.8556
8625	RFXANK	19	19303008	19312678	17	0.6282	0.629	170	0.831	0.6554
2999	GZMH	14	25075686	25078926	7	0.4913	0.4096	167	0.8311	0.6476
347	APOD	3	195295573	195311076	18	0.8868	0.828	54	0.8311	0.6418
80774	LIMD2	17	61773249	61778527	4	0.922	0.9055	89	0.8311	0.8047
2877	GPX2	14	65405870	65409623	14	0.9752	0.9497	159	0.8311	0.8867
26333	OR7A17	19	14991238	14992167	7	0.9494	0.9425	222	0.8312	0.669
10991	SLC38A3	3	50242692	50258406	21	0.566	0.5621	90	0.8313	0.7062
25775	C22orf24	22	32329507	32341336	41	0.8017	0.6757	212	0.8313	0.7732
51272	BET1L	11	202924	207422	21	0.8073	0.8983	204	0.8314	0.9157
79639	TMEM53	1	45118920	45140253	71	0.8356	0.8402	162	0.8314	0.759
54955	C1orf109	1	38147242	38158007	38	0.8692	0.8906	194	0.8314	0.9024
339327	ZNF546	19	40502943	40523514	41	0.6704	0.6164	167	0.8315	0.7342
168374	ZNF92	7	64838752	64866049	90	0.7731	0.6927	203	0.8316	0.6705
10196	PRMT3	11	20409076	20530879	351	0.8494	0.7377	535	0.8316	0.6972
1748	DLX4	17	48046562	48052323	14	0.34	0.4027	141	0.8317	0.7298
5476	CTSA	20	44519591	44527459	19	0.7998	0.7285	150	0.8318	0.8709
54972	TMEM132A	11	60691913	60704631	52	0.6332	0.8822	142	0.8319	0.905
6717	SRI	7	87834430	87856308	37	0.6498	0.912	104	0.8319	0.9208
10456	HAX1	1	154245039	154248351	3	0.6872	0.6927	69	0.8319	0.8501
122622	ADSSL1	14	105190534	105213662	38	0.7342	0.7209	79	0.8319	0.7669
4481	MSR1	8	15965387	16050300	362	0.7534	0.5786	565	0.832	0.6182
51057	WDPCP	2	63348518	63815867	1029	0.832	0.6205	1120	0.8321	0.6198
255626	HIST1H2BA	6	25727137	25727573	6	0.6659	0.6216	216	0.8322	0.8976
64762	GAREM	18	29843484	30050447	603	0.7957	0.6428	759	0.8322	0.6465
22839	DLGAP4	20	34995444	35157040	205	0.7963	0.8513	257	0.8322	0.8303
3965	LGALS9	17	25958174	25976586	46	0.5623	0.8533	167	0.8323	0.9381
55515	ASIC4	2	220378892	220403494	54	0.6807	0.8466	142	0.8323	0.8593
133688	UGT3A1	5	35953191	36066639	338	0.8643	0.743	455	0.8323	0.6376
7750	ZMYM2	13	20531708	20665968	255	0.786	0.6108	350	0.8324	0.6178
64225	ATL2	2	38522027	38604432	251	0.8475	0.9236	403	0.8324	0.7713
5948	RBP2	3	139171726	139199662	74	0.8705	0.6577	205	0.8326	0.548
51319	RSRC1	3	157823690	158262624	1347	0.8683	0.9698	1446	0.8327	0.9787
116039	OSR2	8	99956631	99964338	6	0.8018	0.8039	66	0.8328	0.955
154664	ABCA13	7	48211057	48687091	1927	0.9026	0.9212	2104	0.8328	0.8788
5720	PSME1	14	24605295	24608176	5	0.5914	0.6617	73	0.8329	0.9533
56667	MUC13	3	124624289	124653595	108	0.7188	0.5491	244	0.8329	0.626
53838	C11orf24	11	68028803	68039469	27	0.688	0.6445	144	0.833	0.7716
51809	GALNT7	4	174089904	174245118	334	0.7845	0.9115	469	0.833	0.9115
29	ABR	17	906758	1090616	287	0.9117	0.9482	346	0.833	0.9129
200895	DHFRL1	3	93776766	93782233	8	0.3277	0.4074	49	0.8331	0.8437
8822	FGF17	8	21900264	21906320	16	0.4031	0.7599	130	0.8331	0.9945
9635	CLCA2	1	86889769	86922241	176	0.7147	0.8038	365	0.8331	0.7845
1385	CREB1	2	208394616	208470284	142	0.8537	0.7017	229	0.8331	0.7304
388963	C2orf81	2	74641303	74644934	5	0.9057	0.8842	62	0.8332	0.6655
3062	HCRTR2	6	55039071	55147538	369	0.9437	0.886	589	0.8332	0.9007
3399	ID3	1	23884421	23886285	8	0.3162	0.1947	98	0.8334	0.6758
5002	SLC22A18	11	2920951	2946476	101	0.7928	0.8016	221	0.8334	0.8163
55116	TMEM39B	1	32538503	32568467	43	0.681	0.7339	80	0.8335	0.756
2324	FLT4	5	180028506	180076624	235	0.7159	0.6145	418	0.8335	0.8635
5371	PML	15	74287014	74340160	140	0.761	0.7441	264	0.8335	0.8004
157724	SLC7A13	8	87226288	87242609	54	0.4886	0.5232	211	0.8338	0.8065
51285	RASL12	15	65337919	65360707	62	0.577	0.628	174	0.8338	0.7455
26005	C2CD3	11	73723759	73882064	408	0.9763	0.9979	517	0.8338	0.9916
654346	LGALS9C	17	18380099	18398259	0	NA	NA	2	0.8338	0.8421
5501	PPP1CC	12	111157613	111180783	54	0.6098	0.5508	161	0.8339	0.6367
10026	PIGK	1	77554666	77685132	390	0.6948	0.6798	530	0.8339	0.7839
4629	MYH11	16	15796992	15950887	585	0.9107	0.7845	846	0.8339	0.8536
7799	PRDM2	1	14026714	14151574	395	0.7473	0.5205	612	0.834	0.6077
24147	FJX1	11	35639735	35642421	2	0.7985	0.8125	113	0.834	0.7024
79650	USB1	16	58033450	58055527	38	0.9558	0.9627	171	0.834	0.6457
7401	CLRN1	3	150643950	150690786	150	0.695	0.8847	251	0.8341	0.8737
1114	CHGB	20	5891974	5906007	45	0.5944	0.5925	282	0.8342	0.8716
26123	TCTN3	10	97423153	97453900	90	0.662	0.5461	269	0.8342	0.7007
79094	CHAC1	15	41245636	41248717	8	0.8661	0.8267	145	0.8342	0.8399
100128071	FAM229A	1	32826871	32827844	0	NA	NA	30	0.8342	0.8071
9138	ARHGEF1	19	42387240	42411604	8	0.7772	0.6849	75	0.8343	0.641
126006	PCP2	19	7696501	7701282	20	0.6859	0.6628	109	0.8344	0.7566
55103	RALGPS2	1	178694300	178890975	421	0.7573	0.6918	580	0.8344	0.776
58516	FAM60A	12	31433356	31479159	58	0.898	0.8839	149	0.8344	0.6716
10081	PDCD7	15	65409717	65426174	25	0.874	0.7303	115	0.8345	0.7724
80256	FAM214B	9	35104118	35116338	22	0.4232	0.4012	164	0.8346	0.9399
6284	S100A13	1	153591275	153606582	30	0.7084	0.7405	111	0.8346	0.8315
5576	PRKAR2A	3	48784017	48885270	82	0.7888	0.8176	132	0.8346	0.7438
60678	EEFSEC	3	127872302	128127489	539	0.8012	0.654	634	0.8346	0.673
3381	IBSP	4	88720702	88733601	44	0.839	0.7056	196	0.8346	0.6551
2048	EPHB2	1	23037263	23241823	499	0.7498	0.6715	592	0.8347	0.7318
388730	TMEM81	1	205052257	205053588	6	0.4976	0.42	142	0.8348	0.6495
57559	STAMBPL1	10	90639597	90735343	264	0.9604	0.9414	413	0.8349	0.9453
285141	ERICH2	2	171627528	171655481	87	0.8309	0.6717	236	0.835	0.6074
26273	FBXO3	11	33762490	33796071	98	0.6102	0.5051	267	0.8351	0.6976
3787	KCNS1	20	43720950	43729753	16	0.4343	0.3735	166	0.8352	0.6853
518	ATP5G3	2	176040986	176046490	18	0.3904	0.2384	132	0.8353	0.6108
9152	SLC6A5	11	20620946	20676610	254	0.9147	0.8559	452	0.8353	0.9078
80099	C7orf69	7	47834889	47859445	98	0.6484	0.7239	305	0.8354	0.7592
388969	C2orf68	2	85832376	85839179	10	0.902	0.9486	102	0.8354	0.6942
56246	MRAP	21	33664124	33687095	49	0.9556	0.9577	136	0.8354	0.8866
7088	TLE1	9	84198598	84303596	336	0.8221	0.7323	495	0.8355	0.7826
10607	TBL3	16	2022064	2028751	16	0.9547	0.9657	151	0.8355	0.8797
440051	KRTAP5-11	11	71292901	71293921	1	0.1789	0.1789	148	0.8357	0.7419
10569	SLU7	5	159828648	159846168	55	0.7186	0.6465	199	0.8357	0.872
441381	LRRC24	8	145747761	145752416	3	0.8076	0.8347	38	0.8357	0.9449
147184	TMEM99	17	38975344	38992526	52	0.8877	0.9546	195	0.8357	0.8994
161247	FITM1	14	24600675	24602058	2	0.944	0.9342	69	0.8358	0.9696
79400	NOX5	15	69222839	69349501	181	0.8575	0.7144	232	0.8359	0.6636
167681	PRSS35	6	84222194	84235423	37	0.6709	0.7506	191	0.836	0.7387
55603	FAM46A	6	82366829	82462607	295	0.827	0.8042	387	0.836	0.7082
57210	SLC45A4	8	142217273	142310241	344	0.968	0.9938	494	0.8361	0.9906
361	AQP4	18	24432007	24445735	38	0.6858	0.7503	190	0.8362	0.8803
1022	CDK7	5	68530622	68573257	114	0.7046	0.7879	224	0.8362	0.8255
9684	LRRC14	8	145743349	145750562	5	0.844	0.8605	44	0.8362	0.9126
353088	ZNF429	19	21688437	21721079	100	0.7927	0.5821	245	0.8363	0.6217
51029	DESI2	1	244816352	244872335	108	0.6088	0.5347	245	0.8364	0.8117
92736	OTOP2	17	72920370	72930006	7	0.4192	0.4156	129	0.8367	0.7679
80305	TRABD	22	50624344	50638027	61	0.5914	0.7822	248	0.8367	0.868
84365	NIFK	2	122484521	122494503	26	0.9278	0.8891	116	0.8367	0.8725
987	LRBA	4	151185811	151936879	1483	0.8141	0.6696	1566	0.837	0.6673
26272	FBXO4	5	41925352	41941672	22	0.4152	0.5246	97	0.8371	0.885
337974	KRTAP19-7	21	31933417	31933608	0	NA	NA	94	0.8371	0.6704
80763	SPX	12	21679256	21684210	11	0.5033	0.4345	208	0.8372	0.6566
119504	ANAPC16	10	73975758	73995618	46	0.7153	0.7665	198	0.8372	0.8173
90557	CCDC74A	2	132285248	132291239	12	0.8122	0.7593	210	0.8372	0.5983
131920	TMEM207	3	190146444	190167665	81	0.8214	0.8576	241	0.8373	0.8565
54797	MED18	1	28655513	28662478	8	0.1575	0.1104	96	0.8374	0.8684
57019	CIAPIN1	16	57462081	57481439	68	0.7861	0.7711	202	0.8374	0.7618
10773	ZBTB6	9	125670335	125676365	12	0.9521	0.8956	96	0.8374	0.7085
2701	GJA4	1	35258559	35261351	2	0.7035	0.7174	74	0.8378	0.7637
63874	ABHD4	14	23067147	23081265	54	0.7665	0.621	282	0.8378	0.648
83661	MS4A8	11	60467046	60483284	15	0.7775	0.7175	97	0.8378	0.834
6676	SPAG4	20	34203776	34208967	6	0.4784	0.6143	96	0.8379	0.7522
55139	ANKZF1	2	220094479	220101391	18	0.4098	0.3516	88	0.838	0.6684
3782	KCNN3	1	154669938	154842754	541	0.8076	0.8308	620	0.8382	0.8847
7182	NR2C2	3	14989091	15090780	209	0.5768	0.5429	350	0.8383	0.7848
56666	PANX2	22	50609160	50618724	31	0.6638	0.8317	241	0.8383	0.7818
284361	EMC10	19	50979736	50986608	22	0.8781	0.9418	162	0.8383	0.8956
2571	GAD1	2	171673200	171717661	113	0.6694	0.4534	256	0.8384	0.6355
9235	IL32	16	3115313	3119668	14	0.6788	0.7379	169	0.8384	0.7206
8607	RUVBL1	3	127799800	127872752	148	0.7715	0.5967	250	0.8384	0.6395
84866	TMEM25	11	118401803	118417313	47	0.7602	0.8848	101	0.8385	0.7782
5609	MAP2K7	19	7968665	7979363	34	0.6569	0.86	133	0.8386	0.986
23064	SETX	9	135136827	135232113	353	0.7617	0.7027	433	0.8386	0.7772
100130097	KIF28P	1	246934900	247003474	276	0.7709	0.5939	398	0.8386	0.6993
846	CASR	3	121902530	122005350	422	0.7944	0.579	568	0.8386	0.6257
4784	NFIX	19	13106584	13209610	142	0.9082	0.8111	219	0.8386	0.7611
844	CASQ1	1	160160285	160171676	26	0.5051	0.5515	180	0.8388	0.7375
29929	ALG6	1	63833261	63904233	161	0.6724	0.9176	295	0.8388	0.954
22900	CARD8	19	48711343	48759203	196	0.7248	0.7295	463	0.8388	0.7564
11022	TDRKH	1	151742741	151763052	69	0.7352	0.6303	173	0.8388	0.6665
51083	GAL	11	68451983	68458643	14	0.3948	0.3187	161	0.8389	0.7586
390271	OR8B3	11	124266306	124267247	5	0.3754	0.3129	165	0.8391	0.7456
10086	HHLA1	8	133073733	133117512	183	0.6746	0.8915	433	0.8393	0.9554
7536	SF1	11	64532076	64546515	14	0.789	0.7922	75	0.8393	0.8486
23230	VPS13A	9	79792269	80032399	770	0.9135	0.7848	1013	0.8393	0.7664
201516	ZSCAN4	19	58180303	58190520	28	0.6002	0.9363	196	0.8395	0.7651
55256	ADI1	2	3501690	3523350	88	0.6554	0.4935	176	0.8395	0.6843
27	ABL2	1	179068462	179198819	312	0.781	0.6148	437	0.8395	0.6405
27092	CACNG4	17	64960980	65029518	230	0.923	0.9074	439	0.8395	0.6375
171425	CLYBL	13	100258919	100549388	882	0.8216	0.6472	1085	0.8396	0.6553
221120	ALKBH3	11	43902357	43941825	171	0.6897	0.5243	324	0.8397	0.6646
10656	KHDRBS3	8	136469702	136669068	455	0.7602	0.9011	572	0.8397	0.9377
480	ATP1A4	1	160121352	160156767	144	0.907	0.7521	296	0.8397	0.7733
348801	LNP1	3	100120037	100175170	114	0.871	0.8327	224	0.8399	0.7505
2849	GPR26	10	125425871	125456915	98	0.5948	0.5462	313	0.84	0.8136
114803	MYSM1	1	59120411	59165747	170	0.8609	0.697	298	0.84	0.6906
56853	CELF4	18	34823003	35146000	960	0.7894	0.7933	1072	0.8403	0.885
51545	ZNF581	19	56154986	56156989	3	0.8162	0.8003	111	0.8403	0.8788
10572	SIVA1	14	105219470	105225996	6	0.7836	0.7967	80	0.8404	0.8227
163033	ZNF579	19	56088891	56092211	8	0.4511	0.5407	121	0.8407	0.6995
90019	SYT8	11	1855674	1858751	7	0.7614	0.7222	131	0.8407	0.8428
221613	HIST1H2AA	6	25726291	25726790	5	0.9399	0.9139	241	0.8408	0.8787
94015	TTYH2	17	72209696	72258159	163	0.5495	0.571	319	0.8409	0.8389
115123	MARCH3	5	126203406	126366500	424	0.7337	0.9111	549	0.8409	0.9464
22818	COPZ1	12	54718874	54745635	28	0.8874	0.8368	74	0.8409	0.7102
29914	UBIAD1	1	11333255	11348491	18	0.9396	0.9445	97	0.8409	0.8135
158427	TSTD2	9	100362362	100395962	88	0.9523	0.8766	186	0.8409	0.7732
283897	C16orf54	16	29753784	29757340	5	0.5479	0.5003	54	0.841	0.6541
390081	OR52E4	11	5905523	5906461	7	0.5325	0.5545	250	0.8411	0.6403
51154	MRTO4	1	19578075	19586622	53	0.6278	0.4759	225	0.8411	0.6439
26153	KIF26A	14	104605060	104647235	60	0.7652	0.529	125	0.8411	0.7615
10869	USP19	3	49145479	49158371	12	0.9855	0.9941	68	0.8411	0.8599
22832	CEP162	6	84833960	84937386	208	0.7413	0.7214	287	0.8414	0.7974
51026	GOLT1B	12	21654699	21671337	82	0.7803	0.6935	252	0.8414	0.694
92283	ZNF461	19	37128283	37157740	64	0.8197	0.6959	158	0.8415	0.6214
25827	FBXL2	3	33318934	33445505	296	0.699	0.5152	425	0.8417	0.677
147808	ZNF784	19	56132107	56135941	5	0.1868	0.2866	117	0.8418	0.8836
101060341	LOC101060341	7	55813825	55815854	1	0.6522	0.6522	147	0.8418	0.922
23089	PEG10	7	94285637	94299007	19	0.5417	0.8723	104	0.842	0.9881
2039	DMTN	8	21906660	21940036	116	0.856	0.6711	256	0.842	0.8824
283111	OR51V1	11	5220965	5221930	2	0.415	0.3385	223	0.8421	0.7533
84272	YIPF4	2	32502958	32533074	73	0.905	0.7974	179	0.8421	0.6716
4005	LMO2	11	33880122	33913836	114	0.8319	0.6823	203	0.8422	0.7467
441457	NUTM2G	9	99691286	99704572	5	0.961	0.973	29	0.8422	0.9286
340665	CYP26C1	10	94820565	94829304	20	0.6807	0.5858	132	0.8424	0.6676
26595	OR8B2	11	124252298	124276648	63	0.6613	0.466	248	0.8425	0.6704
3553	IL1B	2	113587337	113594356	13	0.7902	0.8218	99	0.8425	0.6525
100526783	C15orf38-AP3S2	15	90373831	90456222	176	0.7638	0.6291	248	0.8426	0.6766
100861519	GDNF-AS1	5	37840540	37875901	156	0.7753	0.6058	324	0.8426	0.7848
196541	METTL21C	13	103338097	103346871	52	0.9885	0.9601	225	0.8426	0.9099
6747	SSR3	3	156257929	156272973	47	0.6482	0.5265	204	0.8427	0.633
80346	REEP4	8	21995533	21999448	6	0.7571	0.7818	96	0.8427	0.8651
4023	LPL	8	19796582	19824770	124	0.8651	0.8786	300	0.8427	0.8813
27340	UTP20	12	101673905	101780397	312	0.7022	0.6808	475	0.8429	0.7781
56955	MEPE	4	88742563	88767969	99	0.804	0.8688	280	0.8429	0.7307
27339	PRPF19	11	60658019	60674061	31	0.8103	0.8875	140	0.8429	0.9263
51647	FAM96B	16	66965958	66968326	4	0.4144	0.4113	69	0.8432	0.6849
64755	C16orf58	16	31500796	31519740	18	0.8142	0.7032	152	0.8432	0.6569
338707	B4GALNT4	11	369795	382117	41	0.2844	0.2189	232	0.8434	0.7522
79791	FBXO31	16	87362942	87425708	221	0.7498	0.633	396	0.8434	0.691
63920	ZBED8	5	159820155	159827060	13	0.7947	0.9145	149	0.8435	0.811
23787	MTCH1	6	36935911	36954327	89	0.9223	0.7821	268	0.8435	0.7767
91801	ALKBH8	11	107373453	107436468	203	0.6331	0.4986	364	0.8436	0.7346
7690	ZNF131	5	43120985	43176351	245	0.8128	0.7939	372	0.8436	0.7472
390079	OR52E8	11	5877979	5878932	4	0.3058	0.3701	251	0.8437	0.6498
3177	SLC29A2	11	66129992	66139961	20	0.7799	0.7713	115	0.8437	0.8036
375612	LHFPL3	7	103969104	104549005	1872	0.8048	0.6302	2003	0.8438	0.6605
8100	IFT88	13	21140585	21265576	327	0.818	0.569	464	0.8438	0.5975
29767	TMOD2	15	52043758	52108560	260	0.7491	0.5879	435	0.8439	0.6465
2815	GP9	3	128775459	128781254	6	0.7915	0.7938	79	0.8439	0.8217
57125	PLXDC1	17	37219556	37308946	340	0.8352	0.7637	479	0.844	0.6981
56624	ASAH2	10	51947000	52008370	55	0.8205	0.6094	191	0.8441	0.6783
157680	VPS13B	8	100025299	100890447	1341	0.8683	0.7852	1409	0.8443	0.8086
29940	DSE	6	116601231	116762422	427	0.8866	0.8412	571	0.8445	0.7603
55215	FANCI	15	89785634	89860362	138	0.692	0.5085	245	0.8446	0.6249
11046	SLC35D2	9	99075719	99145992	277	0.8564	0.9513	420	0.8446	0.957
51734	MSRB1	16	1988234	1993294	8	0.2899	0.2944	153	0.8447	0.8364
23654	PLXNB2	22	50713408	50746062	89	0.6961	0.5827	224	0.8447	0.7507
55163	PNPO	17	46018889	46026674	20	0.4641	0.3667	127	0.8449	0.7766
6442	SGCA	17	48243240	48253293	27	0.7973	0.6867	105	0.8449	0.7053
999	CDH1	16	68771128	68869445	318	0.8161	0.7296	485	0.8449	0.7061
23022	PALLD	4	169418215	169849608	1440	0.8363	0.7225	1575	0.8451	0.729
137964	AGPAT6	8	41435702	41482520	149	0.8878	0.7661	329	0.8451	0.7884
23322	RPGRIP1L	16	53633818	53737771	231	0.7976	0.8272	332	0.8453	0.8338
91543	RSAD2	2	7017796	7038370	46	0.8575	0.8152	87	0.8453	0.6831
5432	POLR2C	16	57496551	57505921	26	0.8836	0.8461	168	0.8454	0.7768
6519	SLC3A1	2	44502597	44547963	146	0.9402	0.9755	264	0.8454	0.9856
55740	ENAH	1	225674534	225840845	400	0.7653	0.6649	539	0.8456	0.6945
9882	TBC1D4	13	75858809	76056782	578	0.861	0.7588	716	0.8456	0.76
4678	NASP	1	46049660	46084578	52	0.7053	0.5171	146	0.8457	0.6369
57578	UNC79	14	93799565	94174222	905	0.9165	0.9072	1077	0.8457	0.8576
55301	OLAH	10	15085895	15115851	101	0.7612	0.7889	349	0.8459	0.7187
388407	C17orf82	17	59489112	59490641	3	0.751	0.7492	108	0.846	0.6919
55198	APPL2	12	105567075	105630008	236	0.8538	0.9445	406	0.8461	0.9499
11155	LDB3	10	88426542	88495829	290	0.7616	0.6777	474	0.8462	0.834
51493	RTCB	22	32783562	32808274	98	0.916	0.8869	307	0.8462	0.9362
4185	ADAM11	17	42836405	42859214	64	0.922	0.8627	150	0.8462	0.693
399823	FOXI2	10	129535538	129539450	10	0.503	0.4907	297	0.8463	0.6611
27036	SIGLEC7	19	51645558	51656783	12	0.7352	0.6957	80	0.8463	0.7532
8784	TNFRSF18	1	1138888	1142163	8	0.8247	0.8183	169	0.8463	0.7532
3298	HSF2	6	122720696	122754264	70	0.9588	0.9126	245	0.8463	0.8592
3978	LIG1	19	48618702	48673852	232	0.8386	0.6607	399	0.8464	0.7422
113457	TUBA3D	2	132233580	132240507	20	0.3922	0.4353	178	0.8465	0.7252
80777	CYB5B	16	69458498	69500167	136	0.7546	0.5483	261	0.8466	0.6807
149428	BNIPL	1	151009029	151020076	34	0.7891	0.7822	146	0.8466	0.9381
643677	CCDC168	13	103381717	103411422	69	0.9715	0.9507	172	0.8466	0.9782
283849	EXOC3L1	16	67217652	67224112	12	0.4966	0.6916	90	0.8467	0.8341
126295	ZNF57	19	2900896	2918641	77	0.7363	0.5731	203	0.8468	0.6717
65264	UBE2Z	17	46985731	47006422	55	0.9626	0.9105	174	0.8468	0.7499
54455	FBXO42	1	16573339	16678965	223	0.7828	0.5214	323	0.8469	0.6249
7111	TMOD1	9	100263462	100367177	281	0.7675	0.7296	360	0.847	0.743
205428	C3orf58	3	143690640	143711210	43	0.7564	0.8449	262	0.8471	0.8716
84190	METTL25	12	82752276	82873018	268	0.7786	0.8002	384	0.8471	0.7984
79876	UBA5	3	132373290	132397467	27	0.9853	0.9687	92	0.8471	0.8994
25912	C1orf43	1	154179183	154193273	21	0.5389	0.5543	86	0.8475	0.749
2869	GRK5	10	120967197	121215131	873	0.7683	0.518	1034	0.8475	0.6542
23576	DDAH1	1	85784168	86044046	794	0.7583	0.8094	935	0.8476	0.8905
23181	DIP2A	21	47878862	47989926	409	0.7628	0.5615	602	0.8476	0.6409
27348	TOR1B	9	132565428	132573563	21	0.9691	0.9072	234	0.8476	0.8272
10791	VAMP5	2	85811531	85820511	25	0.6819	0.7555	159	0.8477	0.7534
9583	ENTPD4	8	23284687	23315244	82	0.7705	0.5977	226	0.8477	0.6763
221806	VWDE	7	12370509	12443852	338	0.7673	0.8173	552	0.8479	0.8386
29766	TMOD3	15	52121825	52204335	275	0.8031	0.5981	425	0.8479	0.5998
79816	TLE6	19	2977536	2995182	8	0.4539	0.6567	62	0.8481	0.9356
50834	TAS2R1	5	9629109	9630463	3	0.4638	0.4299	91	0.8481	0.6615
81932	HDHD3	9	116135698	116139289	20	0.7176	0.7711	193	0.8481	0.8098
150084	IGSF5	21	41117334	41174023	331	0.9229	0.8837	490	0.8481	0.7358
4729	NDUFV2	18	9102628	9134343	72	0.8315	0.7849	194	0.8482	0.8055
2567	GABRG3	15	27216429	27778373	1494	0.8678	0.7465	1580	0.8482	0.7477
5080	PAX6	11	31806340	31839509	47	0.882	0.7849	119	0.8482	0.832
389207	GRXCR1	4	42895283	43032675	470	0.8973	0.7157	644	0.8482	0.7039
4978	OPCML	11	132284875	133402403	4168	0.846	0.5751	4301	0.8483	0.6116
6237	RRAS	19	50138552	50143400	6	0.7447	0.6612	52	0.8484	0.7326
116449	CLNK	4	10491838	10686386	771	0.8988	0.7765	1006	0.8485	0.7817
10933	MORF4L1	15	79132903	79190081	196	0.8418	0.9546	373	0.8486	0.8076
7175	TPR	1	186280784	186344883	139	0.7346	0.9879	220	0.8488	0.9935
653784	MZT2A	2	132227298	132250312	94	0.7526	0.6535	284	0.8488	0.667
7866	IFRD2	3	50325163	50330648	8	0.5878	0.7263	50	0.849	0.8923
4322	MMP13	11	102813721	102826463	36	0.6673	0.8752	177	0.849	0.9719
164832	LONRF2	2	100889753	100939195	186	0.8772	0.7521	408	0.849	0.6455
6440	SFTPC	8	22014853	22021992	16	0.886	0.8116	104	0.8492	0.8753
57546	PDP2	16	66914360	66925004	21	0.9064	0.8722	139	0.8492	0.8734
350383	GPR142	17	72363532	72369104	8	0.8821	0.8344	159	0.8493	0.6441
1778	DYNC1H1	14	102430865	102517135	197	0.8984	0.8945	368	0.8493	0.9112
80164	PRR36	19	7933605	7939326	12	0.8426	0.923	133	0.8494	0.9911
84639	IL1F10	2	113825547	113833427	43	0.921	0.9866	307	0.8494	0.9784
7508	XPC	3	14186647	14220172	92	0.9625	0.9696	218	0.8494	0.9367
84807	NFKBID	19	36378854	36393205	33	0.8608	0.8476	154	0.8495	0.8006
50805	IRX4	5	1877541	1887293	47	0.6647	0.7735	274	0.8496	0.7642
22887	FOXJ3	1	42642210	42801548	297	0.7442	0.5648	398	0.8496	0.6865
113746	ODF3	11	196761	200273	9	0.5803	0.5383	48	0.8497	0.8194
23580	CDC42EP4	17	71279763	71308314	76	0.7249	0.8806	154	0.8497	0.867
9401	RECQL4	8	145736667	145743210	9	0.9003	0.9005	35	0.8497	0.9212
199777	ZNF626	19	20802745	20844402	220	0.8773	0.804	419	0.8498	0.7848
3914	LAMB3	1	209788215	209825820	152	0.7113	0.5448	287	0.8499	0.65
8994	LIMD1	3	45636323	45722755	326	0.7189	0.6739	485	0.8499	0.7476
2998	GYS2	12	21684461	21783722	335	0.8348	0.7339	428	0.85	0.7261
51676	ASB2	14	94400499	94443085	174	0.8608	0.9615	379	0.85	0.858
2315	MLANA	9	5890895	5909822	47	0.9031	0.8475	214	0.8501	0.8138
119	ADD2	2	70888334	70995375	383	0.7911	0.9861	558	0.8502	0.9344
222545	GPRC6A	6	117113248	117150256	105	0.8425	0.6771	247	0.8502	0.6319
2590	GALNT2	1	230202956	230417875	895	0.8694	0.9276	1057	0.8502	0.8709
2186	BPTF	17	65821644	65980494	243	0.7737	0.6555	334	0.8503	0.78
92241	RCSD1	1	167599474	167677933	314	0.7875	0.7731	455	0.8503	0.8626
5947	RBP1	3	139236276	139258671	65	0.6943	0.6941	206	0.8505	0.7455
124751	KRBA2	17	8271973	8280027	14	0.7119	0.626	115	0.8505	0.7005
100506742	CASP12	11	104756445	104769397	7	0.6097	0.6621	123	0.8506	0.9845
8677	STX10	19	13254872	13261188	6	0.6331	0.592	72	0.8506	0.6968
989	SEPT7	7	35840596	35946715	233	0.8654	0.9094	307	0.8506	0.9129
57464	STRIP2	7	129074274	129128240	123	0.7527	0.7794	221	0.8507	0.8376
51105	PHF20L1	8	133787604	133861052	130	0.7778	0.8595	284	0.8507	0.8685
90204	ZSWIM1	20	44509581	44513905	12	0.9381	0.9613	153	0.8508	0.9182
5267	SERPINA4	14	95027779	95036243	33	0.4497	0.8584	217	0.8509	0.945
10640	EXOC5	14	57669194	57735726	87	0.7972	0.7298	148	0.8509	0.8839
55120	FANCL	2	58386378	58468515	190	0.9005	0.8837	299	0.8509	0.8952
1339	COX6A2	16	31439052	31439749	1	0.5442	0.5442	52	0.851	0.8654
4986	OPRK1	8	54138276	54164257	146	0.8673	0.9862	356	0.851	0.9008
440270	GOLGA8B	15	34817296	34875836	74	0.9258	0.8386	196	0.851	0.7527
165	AEBP1	7	44143960	44154164	30	0.4337	0.3201	145	0.8511	0.7453
11073	TOPBP1	3	133319449	133380762	197	0.8399	0.8243	362	0.8511	0.8629
55016	MARCH1	4	164445450	165305093	3104	0.8116	0.6966	3289	0.8512	0.7282
11063	SOX30	5	157051804	157099138	136	0.8683	0.8607	314	0.8512	0.8358
23040	MYT1L	2	1792885	2335147	1674	0.8076	0.6006	1808	0.8513	0.6195
1009	CDH11	16	64916794	65160015	898	0.8146	0.674	1110	0.8514	0.715
27347	STK39	2	168810530	169104105	1072	0.8498	0.606	1167	0.8514	0.6378
121053	C12orf45	12	105380098	105388505	27	0.9528	0.9524	206	0.8514	0.9794
1991	ELANE	19	850989	856246	0	NA	NA	6	0.8514	0.8817
10718	NRG3	10	83635070	84746935	3427	0.7754	0.5364	3569	0.8515	0.6157
342574	KRT27	17	38933060	38938786	26	0.865	0.8681	166	0.8515	0.9065
65057	ACD	16	67691415	67694718	5	0.9313	0.9243	72	0.8515	0.7294
1874	E2F4	16	67226068	67232821	13	0.9453	0.9319	82	0.8516	0.8755
1948	EFNB2	13	107142079	107187388	101	0.7026	0.6697	189	0.8517	0.7959
8893	EIF2B5	3	183852810	183863099	17	0.6849	0.6804	130	0.8518	0.867
146	ADRA1D	20	4201278	4229659	101	0.8536	0.8981	306	0.8518	0.7648
55205	ZNF532	18	56529832	56653709	320	0.7055	0.7865	447	0.8519	0.8741
5106	PCK2	14	24563347	24573339	11	0.471	0.7627	76	0.852	0.9051
98	ACYP2	2	54342410	54532437	609	0.8291	0.7513	739	0.852	0.7431
83606	GUCD1	22	24936406	24951901	44	0.9132	0.7966	142	0.852	0.7141
90233	ZNF551	19	58193337	58201179	11	0.9957	0.9978	158	0.852	0.8025
22852	ANKRD26	10	27284054	27389427	423	0.9983	0.9872	580	0.852	0.9905
84080	ENKD1	16	67696850	67700628	4	0.8063	0.8213	79	0.8521	0.7334
258	AMBN	4	71457975	71473005	41	0.6937	0.5006	193	0.8523	0.7014
1605	DAG1	3	49506136	49573051	117	0.8245	0.9027	189	0.8523	0.8318
399818	METTL10	10	126434336	126480439	88	0.7419	0.5479	184	0.8524	0.6732
23098	SARM1	17	26698683	26728062	58	0.7772	0.8697	134	0.8524	0.8062
6123	RPL3L	16	1994580	2004679	12	0.3033	0.3213	161	0.8525	0.8757
3760	KCNJ3	2	155555093	155714864	507	0.8041	0.8242	646	0.8526	0.8519
54363	HAO1	20	7863631	7921093	169	0.8392	0.9859	299	0.8526	0.9502
79798	ARMC5	16	31469010	31478488	12	0.8932	0.8738	62	0.8526	0.8118
129607	CMPK2	2	6980684	7006766	19	0.4387	0.2548	97	0.8528	0.6996
3728	JUP	17	39910859	39942964	77	0.7881	0.6048	185	0.8528	0.7344
153339	TMEM167A	5	82348665	82373272	62	0.8537	0.7142	187	0.8528	0.6602
9592	IER2	19	13261282	13265722	8	0.4281	0.3796	77	0.8529	0.7561
148103	ZNF599	19	35248979	35264134	32	0.9426	0.8555	145	0.8529	0.8505
55885	LMO3	12	16701306	16761148	73	0.9886	0.9709	139	0.853	0.9196
653240	KRTAP4-11	17	39273433	39274606	6	0.5805	0.5898	210	0.8531	0.7337
1178	CLC	19	40221893	40228669	44	0.7425	0.7286	229	0.8532	0.8688
57711	ZNF529	19	37034517	37096178	132	0.7976	0.6357	232	0.8532	0.6554
55012	PPP2R3C	14	35554678	35591868	142	0.8657	0.6955	246	0.8532	0.62
10005	ACOT8	20	44470360	44486048	47	0.9306	0.9338	181	0.8532	0.8714
57172	CAMK1G	1	209757045	209787284	114	0.6807	0.9001	260	0.8533	0.9303
10006	ABI1	10	27035525	27150016	384	0.7198	0.6769	516	0.8533	0.7748
140831	ZSWIM3	20	44486220	44507770	77	0.6578	0.808	203	0.8534	0.8488
59351	PBOV1	6	138537123	138539627	10	0.8703	0.806	107	0.8534	0.8421
25962	KIAA1429	8	95500005	95565746	274	0.7922	0.734	424	0.8536	0.7065
400569	MED11	17	4634723	4636902	4	0.4363	0.5539	125	0.8538	0.9028
57115	PGLYRP4	1	153302596	153321039	79	0.7563	0.841	228	0.8538	0.6899
147807	ZNF524	19	56111730	56114504	4	0.3356	0.3394	132	0.8539	0.7231
55536	CDCA7L	7	21940517	21985542	168	0.7247	0.6198	347	0.8539	0.7551
23409	SIRT4	12	120730002	120751045	60	0.9615	0.956	162	0.8539	0.8081
346525	OR2A12	7	143792201	143793133	1	0.4597	0.4597	128	0.854	0.6472
84922	FIZ1	19	56102737	56110893	16	0.7475	0.66	134	0.854	0.8292
445	ASS1	9	133320094	133376661	146	0.6745	0.6976	339	0.8542	0.8065
133584	EGFLAM	5	38258511	38465582	622	0.8252	0.8432	722	0.8543	0.7972
101928093	LOC101928093	5	172182656	172189558	23	0.8829	0.7702	199	0.8543	0.9015
126382	NR2C2AP	19	19312223	19314238	1	0.4298	0.4298	81	0.8544	0.8146
8738	CRADD	12	94071121	94289530	615	0.7803	0.8008	760	0.8544	0.8731
5593	PRKG2	4	82008643	82136271	294	0.7818	0.6378	382	0.8544	0.784
6280	S100A9	1	153330330	153333503	1	0.09271	0.09271	177	0.8545	0.7399
8728	ADAM19	5	156822071	157002831	667	0.847	0.8017	842	0.8545	0.8418
79767	ELMO3	16	67233014	67237932	14	0.6367	0.6636	85	0.8546	0.8745
5837	PYGM	11	64513861	64528187	26	0.659	0.6087	74	0.8546	0.7157
23142	DCUN1D4	4	52700010	52783003	106	0.8386	0.6931	164	0.8546	0.6751
6695	SPOCK1	5	136310987	136835018	1634	0.8484	0.9636	1736	0.8546	0.9484
9730	VPRBP	3	51433298	51534018	143	0.8381	0.7304	214	0.8547	0.7634
3508	IGHMBP2	11	68671319	68708070	135	0.8447	0.7215	279	0.8547	0.7269
28	ABO	9	136130563	136150630	194	0.6886	0.5652	443	0.8549	0.717
50833	TAS2R16	7	122634759	122635754	2	0.1964	0.2312	130	0.855	0.9464
340441	POTEA	8	43147585	43218328	224	0.8698	0.8594	358	0.855	0.8081
1442	CSH1	17	61972268	61974027	0	NA	NA	119	0.855	0.7971
148808	MFSD4	1	205538112	205572046	128	0.7581	0.5834	283	0.8551	0.6549
51157	ZNF580	19	56146361	56154836	26	0.8318	0.8096	121	0.8551	0.8749
127687	C1orf122	1	38273473	38275126	0	NA	NA	106	0.8551	0.7415
4842	NOS1	12	117645921	117799607	473	0.9693	0.9759	577	0.8552	0.9602
646627	LYPD8	1	248902716	248903171	1	0.6161	0.6161	66	0.8554	0.7358
152138	PYDC2	3	191178952	191179245	1	0.6375	0.6375	193	0.8554	0.8415
10392	NOD1	7	30464143	30518426	119	0.7099	0.6471	226	0.8554	0.7364
1163	CKS1B	1	154947118	154951725	3	0.759	0.7002	68	0.8554	0.8299
2771	GNAI2	3	50264120	50296786	41	0.6898	0.7001	100	0.8555	0.834
414149	ACBD7	10	15057071	15130783	357	0.8524	0.7348	567	0.8557	0.7486
493860	CCDC73	11	32623626	32816204	552	0.7991	0.6825	696	0.8558	0.6677
51067	YARS2	12	32878195	32908895	92	0.9947	0.9625	267	0.8558	0.9531
84220	RGPD5	2	110550335	110615268	0	NA	NA	1	0.8559	0.8559
84928	TMEM209	7	129804555	129845338	96	0.7217	0.7	217	0.856	0.7679
57448	BIRC6	2	32581735	32843966	667	0.8386	0.9243	786	0.856	0.9198
84933	C8orf76	8	124232196	124253656	17	0.8579	0.7844	64	0.8562	0.8445
89978	DPH6	15	35657670	35838597	395	0.8778	0.8114	479	0.8562	0.7965
284427	SLC25A41	19	6426048	6433790	7	0.5797	0.642	53	0.8563	0.8734
5161	PDHA2	4	96761239	96762625	2	0.3695	0.364	321	0.8564	0.9967
7832	BTG2	1	203274664	203278730	7	0.5917	0.4724	134	0.8564	0.6079
728378	POTEF	2	130831108	130886795	4	0.8202	0.7748	59	0.8564	0.9908
56970	ATXN7L3	17	42269173	42275747	10	0.2491	0.2031	98	0.8565	0.8788
8470	SORBS2	4	186506598	186877870	1638	0.7943	0.6443	1822	0.8565	0.7107
4920	ROR2	9	94484878	94712444	972	0.9238	0.954	1139	0.8565	0.9645
10438	C1D	2	68269332	68290159	33	0.5804	0.5555	100	0.8567	0.7683
8543	LMO4	1	87794151	87814606	51	0.6578	0.4651	210	0.8567	0.8686
401409	RAB19	7	140103843	140126653	82	0.9874	0.9736	231	0.8567	0.9481
84437	MSANTD4	11	105878629	105892981	26	0.7847	0.8497	118	0.8568	0.7288
6691	SPINK2	4	57676026	57688035	51	0.4287	0.3245	293	0.8569	0.8125
9051	PSTPIP1	15	77287021	77329673	148	0.7154	0.45	245	0.8571	0.6572
64764	CREB3L2	7	137559725	137686847	327	0.7989	0.7853	408	0.8571	0.8614
25999	CLIP3	19	36505562	36523797	31	0.7379	0.5951	134	0.8572	0.6873
80343	SEL1L2	20	13829635	13975979	453	0.8324	0.7046	591	0.8572	0.7304
2919	CXCL1	4	74735109	74737019	6	0.9898	0.9938	156	0.8572	0.8563
1611	DAP	5	10679342	10761387	303	0.8093	0.7413	420	0.8574	0.7248
116254	GINM1	6	149887528	149912067	24	0.9264	0.9325	91	0.8574	0.7298
811	CALR	19	13049414	13055304	6	0.6619	0.7192	59	0.8575	0.653
54751	FBLIM1	1	16083107	16113089	73	0.7431	0.7416	193	0.8578	0.8036
5150	PDE7A	8	66626569	66753969	366	0.7921	0.6153	490	0.8578	0.6699
5075	PAX1	20	21686297	21699124	14	0.818	0.9693	102	0.8578	0.9256
4696	NDUFA3	19	54606160	54610281	2	0.485	0.4634	19	0.8579	0.8362
23632	CA14	1	150229554	150237478	7	0.8394	0.9145	72	0.8579	0.878
10202	DHRS2	14	24099324	24114848	5	0.9518	0.9778	63	0.8579	0.8101
130814	PQLC3	2	11295498	11319000	92	0.7364	0.7973	275	0.858	0.7876
54677	CROT	7	86974951	87029112	127	0.7444	0.6248	261	0.858	0.7536
57469	PNMAL2	19	46994448	46999169	14	0.9527	0.9088	209	0.8581	0.9263
166336	PRICKLE2	3	64079526	64253859	604	0.7693	0.6084	743	0.8583	0.7613
117	ADCYAP1R1	7	31092076	31151093	169	0.9065	0.7681	293	0.8583	0.7172
409	ARRB2	17	4613789	4624795	13	0.9168	0.9117	106	0.8583	0.9152
199786	FAM129C	19	17634110	17664648	43	0.5708	0.4499	145	0.8587	0.7724
51332	SPTBN5	15	42140344	42186275	145	0.6081	0.4706	313	0.8587	0.793
85461	TANC1	2	159825146	160089170	911	0.8509	0.7126	1048	0.8587	0.775
284716	RIMKLA	1	42846468	42889900	151	0.6655	0.9324	270	0.859	0.971
29903	CCDC106	19	56158934	56164527	12	0.8653	0.8286	119	0.859	0.9142
713	C1QB	1	22979682	22988130	24	0.9348	0.9015	160	0.859	0.843
55858	TMEM165	4	56262080	56292342	80	0.7398	0.9261	216	0.8591	0.8758
2827	GPR3	1	27719148	27722318	1	0.7614	0.7614	60	0.8591	0.7667
80896	NPL	1	182758584	182799519	117	0.6461	0.6537	216	0.8592	0.8705
344752	AADACL2	3	151451704	151475556	94	0.8228	0.7688	244	0.8592	0.754
5209	PFKFB3	10	6186843	6277508	343	0.8381	0.9379	587	0.8592	0.8781
5695	PSMB7	9	127115744	127177752	110	0.7024	0.4532	189	0.8593	0.6551
916	CD3E	11	118175295	118186890	31	0.7389	0.6472	185	0.8593	0.7124
57498	KIDINS220	2	8865295	8977755	182	0.7672	0.7845	263	0.8594	0.7783
127435	PODN	1	53527724	53551174	118	0.6947	0.7925	373	0.8595	0.8575
50808	AK3	9	4709556	4742043	173	0.5831	0.579	361	0.8596	0.8042
150472	CBWD2	2	114195268	114253781	7	0.9058	0.9052	38	0.8596	0.7244
187	APLNR	11	57001051	57004927	9	0.2755	0.3024	160	0.8597	0.8067
5166	PDK4	7	95212809	95225925	49	0.726	0.7703	246	0.8598	0.6919
8021	NUP214	9	134000948	134110057	182	0.8612	0.6179	303	0.8598	0.766
161882	ZFPM1	16	88520014	88601574	159	0.991	0.9767	262	0.8598	0.9267
6666	SOX12	20	306215	310872	15	0.7195	0.6991	165	0.86	0.86
199675	MCEMP1	19	7741943	7744719	1	0.8162	0.8162	104	0.86	0.7599
405	ARNT	1	150782181	150849244	109	0.901	0.711	194	0.86	0.6847
2589	GALNT1	18	33207400	33291798	244	0.9423	0.9152	386	0.86	0.8964
11131	CAPN11	6	44126548	44152139	100	0.3549	0.1553	251	0.8601	0.746
1395	CRHR2	7	30691559	30739719	142	0.6245	0.6737	309	0.8602	0.8792
608	TNFRSF17	16	12058964	12061925	15	0.625	0.5185	158	0.8602	0.7452
1469	CST1	20	23728190	23731574	15	0.7062	0.8471	311	0.8603	0.7304
10291	SF3A1	22	30727977	30752931	84	0.8323	0.7585	227	0.8604	0.6847
27101	CACYBP	1	174968571	174981163	24	0.829	0.8475	99	0.8605	0.9708
2006	ELN	7	73442119	73484237	80	0.7038	0.7295	198	0.8606	0.9064
6909	TBX2	17	59477257	59486827	23	0.7439	0.7461	115	0.8607	0.7325
134430	WDR36	5	110427870	110466200	110	0.8475	0.7724	253	0.8607	0.7005
7247	TSN	2	122513121	122525429	15	0.9622	0.9441	126	0.8607	0.8914
54681	P4HTM	3	49027304	49044582	16	0.9599	0.9107	64	0.8608	0.7809
4126	MANBA	4	103552643	103682151	315	0.8603	0.6567	434	0.8609	0.6962
84446	BRSK1	19	55793440	55823930	65	0.7651	0.6622	145	0.861	0.7238
5500	PPP1CB	2	28974614	29025806	125	0.8152	0.7783	206	0.861	0.7419
8386	OR1D5	17	2965963	2966901	1	0.7068	0.7068	51	0.8611	0.7126
93978	CLEC6A	12	8608591	8630926	81	0.8789	0.637	176	0.8611	0.6747
3903	LAIR1	19	54865235	54882241	9	0.487	0.4419	37	0.8612	0.7599
9350	CER1	9	14719731	14722715	16	0.922	0.8684	226	0.8613	0.7363
7534	YWHAZ	8	101930804	101965717	91	0.947	0.9243	198	0.8613	0.8896
55540	IL17RB	3	53880577	53899827	68	0.7507	0.615	219	0.8614	0.6828
214	ALCAM	3	105085557	105295757	684	0.912	0.8344	851	0.8614	0.7185
80380	PDCD1LG2	9	5510512	5571282	161	0.7352	0.6366	331	0.8615	0.7459
383	ARG1	6	131894344	131905472	25	0.7806	0.8908	147	0.8615	0.8952
8872	CDC123	10	12237961	12292589	150	0.7899	0.8456	270	0.8615	0.7437
8943	AP3D1	19	2100987	2151556	135	0.8269	0.6671	232	0.8615	0.8091
1911	PHC1	12	9067292	9094063	62	0.61	0.3943	218	0.8616	0.673
652991	SKOR2	18	44738460	44775554	103	0.7413	0.5133	242	0.8616	0.7044
348487	FAM131C	1	16384264	16400127	62	0.8868	0.8344	286	0.8616	0.7433
284274	SMIM21	18	73121827	73139589	67	0.6487	0.7379	212	0.8617	0.8479
6530	SLC6A2	16	55689542	55740104	183	0.9137	0.8497	368	0.8617	0.8341
9232	PTTG1	5	159848865	159855747	21	0.3834	0.4208	159	0.862	0.8031
8500	PPFIA1	11	70116806	70230607	247	0.704	0.7121	365	0.862	0.8224
348180	CTU2	16	88772891	88781794	63	0.4651	0.4446	237	0.8621	0.8213
80319	CXXC4	4	105389463	105416058	45	0.7162	0.8148	140	0.8621	0.8656
2018	EMX2	10	119301956	119309057	21	0.4891	0.5403	195	0.8622	0.7379
9827	RGP1	9	35749277	35753264	6	0.5823	0.5194	62	0.8622	0.7438
2248	FGF3	11	69624736	69634192	45	0.5978	0.5295	245	0.8622	0.7372
339324	ZNF260	19	37001589	37019248	49	0.8563	0.7635	175	0.8622	0.7009
2627	GATA6	18	19749404	19782491	44	0.931	0.9232	120	0.8622	0.8704
54884	RETSAT	2	85569078	85581821	31	0.7822	0.7061	149	0.8623	0.8211
389257	LRRC14B	5	191626	195468	12	0.6657	0.4937	213	0.8624	0.7156
813	CALU	7	128379346	128413477	84	0.6335	0.4149	260	0.8625	0.7294
440026	TMEM41B	11	9302201	9336315	108	0.6466	0.7221	275	0.8625	0.8228
134359	POC5	5	74970023	75013313	142	0.7225	0.5417	276	0.8626	0.7014
54625	PARP14	3	122399672	122449687	181	0.8568	0.6639	355	0.8626	0.7433
5881	RAC3	17	79989532	79992080	0	NA	NA	16	0.8626	0.7408
84687	PPP1R9B	17	48211101	48227877	24	0.6275	0.454	110	0.8627	0.7312
5023	P2RX1	17	3799885	3819960	28	0.6783	0.6169	126	0.8627	0.7291
127262	TPRG1L	1	3541556	3546695	6	0.9577	0.9607	107	0.8627	0.8428
1154	CISH	3	50643885	50649262	13	0.4793	0.6889	80	0.8628	0.9373
57703	CWC22	2	180809603	180872024	168	0.7099	0.3951	307	0.8628	0.6101
8630	HSD17B6	12	57146237	57181574	51	0.8946	0.8286	126	0.8628	0.8408
79137	FAM134A	2	220042939	220050197	29	0.6689	0.8854	123	0.8629	0.83
24142	NAT6	3	50333833	50336852	5	0.6734	0.6836	51	0.8629	0.8953
5537	PPP6C	9	127908852	127952218	93	0.7049	0.81	220	0.8629	0.8476
2301	FOXE3	1	47881744	47883724	3	0.7736	0.7904	128	0.8629	0.8781
51530	ZC3HC1	7	129658126	129691233	100	0.7948	0.9186	202	0.863	0.9166
5929	RBBP5	1	205055270	205091150	109	0.8755	0.7134	243	0.863	0.6173
390	RND3	2	151324707	151344209	34	0.9164	0.7943	181	0.8631	0.8418
55388	MCM10	10	13203554	13253104	191	0.9914	0.992	351	0.8631	0.9561
27013	CNPPD1	2	220036619	220042885	23	0.6944	0.6858	107	0.8633	0.8797
754	PTTG1IP	21	46269500	46294487	110	0.8755	0.8515	329	0.8633	0.8459
201255	LRRC45	17	79981280	79989027	3	0.8665	0.8376	15	0.8635	0.7478
7220	TRPC1	3	142443266	142526730	168	0.8527	0.8177	257	0.8636	0.849
51666	ASB4	7	95115213	95169543	175	0.7601	0.7007	323	0.8638	0.7483
509	ATP5C1	10	7830093	7849764	71	0.7715	0.502	246	0.8638	0.7038
283933	ZNF843	16	31446885	31454348	8	0.4456	0.5282	61	0.8639	0.8261
149281	METTL11B	1	170115188	170136923	67	0.8217	0.7364	263	0.8639	0.7898
92369	SPSB4	3	140770743	140867453	210	0.8379	0.6993	297	0.864	0.6965
729020	RPEL1	10	105005644	105007773	6	0.6273	0.5419	110	0.8641	0.7017
144577	C12orf66	12	64580098	64616076	45	0.7042	0.8623	114	0.8641	0.9548
5438	POLR2I	19	36604611	36606206	7	0.9104	0.8865	142	0.8642	0.7378
60561	RINT1	7	105172532	105208131	84	0.9611	0.9673	302	0.8644	0.9708
3742	KCNA6	12	4918342	4961093	234	0.7122	0.6486	346	0.8647	0.7688
339896	GADL1	3	30767692	30936153	630	0.8307	0.7269	722	0.8647	0.7361
1780	DYNC1I1	7	95401818	95739634	922	0.9141	0.742	1069	0.8647	0.7309
23200	ATP11B	3	182511291	182639423	250	0.9518	0.9202	363	0.8647	0.8198
838	CASP5	11	104864967	104893895	66	0.641	0.9829	252	0.8648	0.998
10022	INSL5	1	67263424	67266942	7	0.683	0.7729	120	0.8648	0.7006
64978	MRPL38	17	73894724	73901181	13	0.7091	0.8083	99	0.8648	0.8883
284186	TMEM105	17	79285070	79304474	73	0.7143	0.8166	142	0.8648	0.9506
4552	MTRR	5	7851299	7901237	247	0.7106	0.5931	437	0.8649	0.7947
201626	PDE12	3	57541882	57640704	246	0.842	0.622	374	0.8649	0.6347
219285	SAMD9L	7	92759368	92777689	37	0.6922	0.937	145	0.865	0.8921
54807	ZNF586	19	58281020	58291984	26	0.8574	0.8269	125	0.865	0.9416
54883	CWC25	17	36956687	36981603	64	0.6668	0.619	208	0.8651	0.7414
84329	HVCN1	12	111086491	111130276	97	0.8524	0.705	193	0.8652	0.6917
9585	KIF20B	10	91461264	91534700	264	0.7992	0.8688	435	0.8653	0.8873
224	ALDH3A2	17	19552064	19580908	73	0.8027	0.6187	177	0.8655	0.7044
4848	CNOT2	12	70636774	70748773	338	0.7905	0.6958	524	0.8656	0.7766
11149	BVES	6	105544697	105585049	129	0.8125	0.5566	252	0.8656	0.6367
5444	PON1	7	94927669	94953884	99	0.8554	0.92	184	0.8658	0.8469
10244	RABEPK	9	127962821	127996438	80	0.9247	0.8929	179	0.8662	0.943
9765	ZFYVE16	5	79703386	79775498	174	0.9163	0.955	324	0.8663	0.9368
80335	WDR82	3	52288438	52312659	44	0.971	0.9791	143	0.8664	0.9234
118881	COMTD1	10	76992760	76995802	7	0.5029	0.6239	120	0.8665	0.7697
134121	C5orf49	5	7830491	7851603	83	0.7827	0.8977	273	0.8665	0.8931
255239	ANKK1	11	113258513	113271140	44	0.599	0.593	153	0.8666	0.8102
80728	ARHGAP39	8	145754563	145838891	78	0.815	0.9021	94	0.8667	0.9302
101060179	LOC101060179	11	45234027	45236295	4	0.5252	0.5036	125	0.8668	0.7936
85397	RGS8	1	182613036	182653502	107	0.9053	0.8059	227	0.8671	0.8637
11280	SCN11A	3	38887260	38995136	288	0.8068	0.6313	453	0.8672	0.7074
375775	PNPLA7	9	140354404	140445021	40	0.9338	0.882	63	0.8672	0.7255
64377	CHST8	19	34112861	34264414	550	0.8564	0.6217	690	0.8673	0.6846
26872	STEAP1	7	89783689	89794141	18	0.8183	0.9608	139	0.8675	0.9637
653149	NBPF6	1	108992887	109013639	4	0.7752	0.7665	39	0.8676	0.7584
4690	NCK1	3	136581050	136670446	212	0.7955	0.6039	327	0.8677	0.6675
64857	PLEKHG2	19	39903222	39919055	38	0.9402	0.9086	137	0.8677	0.7959
137835	TMEM71	8	133722191	133772914	158	0.7396	0.8278	287	0.8679	0.9176
132112	RTP1	3	186915274	186919253	10	0.9785	0.9679	164	0.868	0.8837
25844	YIPF3	6	43479565	43484728	12	0.5498	0.442	90	0.8681	0.8113
220359	TIGD3	11	65122282	65125084	4	0.5551	0.5921	77	0.8681	0.7516
51807	TUBA8	22	18593453	18614498	52	0.886	0.798	187	0.8681	0.7496
91409	CCDC74B	2	130896856	130902707	9	0.9254	0.9686	68	0.8682	0.9895
54674	LRRN3	7	110731062	110765510	60	0.6412	0.8826	164	0.8683	0.9964
56776	FMN2	1	240255185	240638491	1307	0.8199	0.6822	1516	0.8683	0.7105
221357	GSTA5	6	52696540	52710893	38	0.9578	0.9092	160	0.8683	0.8293
151313	FAHD2B	2	97749320	97760603	10	0.7324	0.7237	41	0.8685	0.7875
84946	LTV1	6	144164508	144184943	51	0.9176	0.8263	194	0.8687	0.6752
51006	SLC35C2	20	44978167	44993097	19	0.6861	0.7114	78	0.8688	0.7274
57584	ARHGAP21	10	24872538	25012597	221	0.7482	0.8665	351	0.8688	0.9169
2176	FANCC	9	97861336	98079991	258	0.8715	0.8023	338	0.8688	0.7529
10043	TOM1	22	35695268	35743987	124	0.799	0.7706	237	0.869	0.7843
3491	CYR61	1	86046444	86049650	7	0.9859	0.9866	113	0.869	0.9598
5196	PF4	4	74846542	74847841	3	0.7532	0.7936	99	0.8691	0.7814
1591	CYP24A1	20	52769985	52790516	104	0.8799	0.8513	388	0.8692	0.8842
653319	KIAA0895L	16	67209505	67217883	11	0.8154	0.8008	90	0.8693	0.8686
23351	KHNYN	14	24898882	24910548	58	0.9132	0.8696	233	0.8693	0.7321
8600	TNFSF11	13	43136872	43182149	126	0.7714	0.9462	258	0.8694	0.9517
26225	ARL5A	2	152657480	152685009	62	0.6899	0.8467	149	0.8696	0.9151
390648	OR4F6	15	102345923	102346861	0	NA	NA	101	0.8696	0.9591
54838	WBP1L	10	104503727	104576022	230	0.789	0.7132	323	0.8697	0.7744
3033	HADH	4	108910870	108956331	125	0.7577	0.7448	253	0.8698	0.788
84218	TBC1D3F	17	36283868	36294915	0	NA	NA	8	0.8698	0.8922
119548	PNLIPRP3	10	118187424	118237469	134	0.8152	0.8164	269	0.87	0.8106
389763	SPATA31D1	9	84603687	84610171	12	0.788	0.7438	58	0.8701	0.7238
146439	CCDC64B	16	3077683	3086950	30	0.7046	0.68	158	0.8702	0.7876
23405	DICER1	14	95552565	95623759	107	0.7501	0.6736	201	0.8702	0.8177
4771	NF2	22	29999545	30094589	179	0.8488	0.6999	330	0.8702	0.6986
10282	BET1	7	93592082	93633693	57	0.8526	0.8464	135	0.8702	0.7498
23143	LRCH1	13	47127296	47327176	549	0.9666	0.9075	686	0.8702	0.852
56949	XAB2	19	7684411	7694439	27	0.9752	0.9692	121	0.8702	0.8221
401993	OR2T5	1	248651890	248652837	0	NA	NA	1	0.8702	0.8702
9741	LAPTM4A	2	20232411	20251789	54	0.4528	0.3279	202	0.8703	0.7869
171546	SPTSSA	14	34902144	34931468	85	0.8232	0.8013	198	0.8703	0.8201
55145	THAP1	8	42691817	42698474	10	0.628	0.6527	71	0.8704	0.7982
392399	LCN9	9	138555168	138562577	36	0.7712	0.6608	242	0.8704	0.769
4995	OR3A2	17	3181184	3182268	2	0.5962	0.5737	191	0.8705	0.709
701	BUB1B	15	40453210	40513337	96	0.7454	0.5196	189	0.8705	0.6985
91057	CCDC34	11	27360061	27384795	52	0.9136	0.7912	183	0.8705	0.772
874	CBR3	21	37506614	37518860	59	0.9683	0.9444	242	0.8705	0.961
27141	CIDEB	14	24774393	24780576	15	0.5769	0.4542	160	0.8706	0.8009
11183	MAP4K5	14	50885211	50999376	224	0.8084	0.6765	293	0.8706	0.7872
399687	MYO18A	17	27400528	27507432	251	0.7983	0.6606	345	0.8708	0.718
1890	TYMP	22	50964181	50968514	11	0.4317	0.6359	235	0.8709	0.8442
2533	FYB	5	39105354	39270759	531	0.8036	0.5661	649	0.8709	0.6355
56888	KCMF1	2	85198231	85286595	151	0.7224	0.5602	252	0.8712	0.7561
3754	KCNF1	2	11052063	11054351	5	0.8454	0.7896	228	0.8712	0.9267
23423	TMED3	15	79603404	79675802	298	0.7744	0.961	392	0.8713	0.9855
9341	VAMP3	1	7831329	7841492	38	0.9837	0.9498	159	0.8714	0.925
197	AHSG	3	186330850	186339107	24	0.7385	0.5914	163	0.8715	0.7465
84129	ACAD11	3	132276982	132378975	162	0.8397	0.7874	248	0.8715	0.8004
169355	IDO2	8	39792474	39873910	405	0.9116	0.8011	545	0.8715	0.8586
2138	EYA1	8	72109668	72459888	876	0.7893	0.6007	1024	0.8716	0.7532
9482	STX8	17	9153788	9479275	840	0.8453	0.8311	913	0.8717	0.8651
152110	NEK10	3	27257097	27410912	541	0.8214	0.6644	730	0.8718	0.7461
8842	PROM1	4	15969849	16085723	409	0.8955	0.8035	582	0.8718	0.732
24149	ZNF318	6	43303808	43337181	51	0.9766	0.9663	156	0.8719	0.8261
54987	C1orf123	1	53679771	53686289	14	0.9839	0.963	98	0.8719	0.8167
3811	KIR3DL1	19	55327893	55342233	1	0.872	0.872	1	0.872	0.872
3809	KIR2DS4	19	55344174	55360023	0	NA	NA	1	0.872	0.872
387103	CENPW	6	126660660	126670548	13	0.4542	0.2878	58	0.8721	0.6766
55032	SLC35A5	3	112280857	112303286	73	0.7825	0.6236	232	0.8721	0.6507
5308	PITX2	4	111538579	111563279	38	0.9348	0.8911	114	0.8721	0.7734
25806	VAX2	2	71127720	71160576	105	0.9981	0.9976	253	0.8722	0.9936
84299	MIEN1	17	37885409	37886792	0	NA	NA	62	0.8723	0.7347
8717	TRADD	16	67188088	67193812	8	0.926	0.9432	59	0.8724	0.9119
51290	ERGIC2	12	29493579	29534143	96	0.7837	0.9664	269	0.8726	0.8759
26682	OR4F4	15	102462345	102463262	0	NA	NA	1	0.8726	0.8726
55248	TMEM206	1	212537816	212588267	126	0.7919	0.7776	266	0.8727	0.7658
8396	PIP4K2B	17	36921944	36956218	82	0.8684	0.7625	207	0.8727	0.7804
9332	CD163	12	7623412	7656414	78	0.953	0.8296	201	0.8728	0.8716
497661	C18orf32	18	47007548	47013644	21	0.7591	0.7333	207	0.8729	0.7161
26524	LATS2	13	21547175	21635722	259	0.7802	0.8038	387	0.873	0.8804
5886	RAD23A	19	13056628	13064457	9	0.926	0.9211	56	0.8731	0.687
27434	POLM	7	44111846	44122129	27	0.8324	0.9803	146	0.8733	0.7772
51517	NCKIPSD	3	48700419	48723366	35	0.9021	0.8528	106	0.8734	0.6575
10235	RASGRP2	11	64494383	64512928	22	0.6354	0.6472	83	0.8735	0.7318
81608	FIP1L1	4	54243803	54326103	249	0.8206	0.7095	371	0.8735	0.7059
390595	UBAP1L	15	65385108	65405985	38	0.8453	0.7008	128	0.8736	0.7866
339834	CCDC36	3	49235861	49295636	88	0.805	0.6737	153	0.8737	0.7022
2355	FOSL2	2	28615704	28637516	43	0.7657	0.7559	194	0.8738	0.8149
341947	COX8C	14	93813537	93814700	9	0.2635	0.5289	203	0.8739	0.8788
126969	SLC44A3	1	95285898	95360803	308	0.7762	0.6225	440	0.8739	0.7221
7850	IL1R2	2	102608306	102644885	139	0.9802	0.922	253	0.874	0.9488
946	SIGLEC6	19	52020951	52035110	82	0.7782	0.6326	291	0.8741	0.7774
8372	HYAL3	3	50330259	50336899	9	0.8964	0.9216	53	0.8741	0.9071
85509	MBD3L1	19	8943074	8954016	17	0.6737	0.5919	136	0.8742	0.7364
218	ALDH3A1	17	19641297	19651746	19	0.6891	0.8723	105	0.8742	0.9484
7576	ZNF28	19	53300661	53324922	52	0.7304	0.7357	223	0.8742	0.8437
56965	PARP6	15	72533522	72564885	58	0.8653	0.7928	136	0.8743	0.8671
222584	FAM83B	6	54711569	54809897	378	0.9113	0.8094	603	0.8743	0.8455
476	ATP1A1	1	116914802	116948069	46	0.7242	0.5568	129	0.8745	0.7016
7434	VIPR2	7	158820866	158937649	412	0.819	0.5951	549	0.8749	0.6698
3373	HYAL1	3	50337320	50349812	13	0.4623	0.5806	60	0.8751	0.8868
5509	PPP1R3D	20	58511887	58515352	1	0.5765	0.5765	60	0.8751	0.7886
54926	UBE2R2	9	33817162	33920401	291	0.8988	0.6735	407	0.8751	0.6746
149708	WFDC5	20	43738093	43743813	18	0.9496	0.9219	160	0.8751	0.8187
26740	OR1J2	9	125231369	125276376	162	0.7026	0.6116	298	0.8752	0.8516
256710	GLIPR1L1	12	75727550	75764170	69	0.8626	0.9552	167	0.8754	0.915
101928120	LOC101928120	1	154934036	154935101	1	0.8191	0.8191	82	0.8756	0.8439
55870	ASH1L	1	155305052	155532324	174	0.8383	0.671	215	0.8756	0.7076
57611	ISLR2	15	74420544	74429143	4	0.8194	0.7837	41	0.8757	0.8134
54438	GFOD1	6	13363587	13487869	310	0.978	0.9962	454	0.8757	0.9951
64421	DCLRE1C	10	14948870	14996106	128	0.9308	0.8704	336	0.8758	0.9213
57689	LRRC4C	11	40135524	41481186	4086	0.8657	0.7362	4185	0.8759	0.7636
26033	ATRNL1	10	116853124	117708496	1861	0.8829	0.8454	1941	0.8759	0.8493
10850	CCL27	9	34661893	34662689	3	0.2623	0.238	117	0.876	0.6928
57655	GRAMD1A	19	35485688	35517375	103	0.6719	0.799	258	0.876	0.8635
4301	MLLT4	6	168227602	168372703	373	0.8455	0.7069	447	0.876	0.7695
54798	DCHS2	4	155155527	155412930	847	0.8396	0.981	1027	0.8761	0.9809
9079	LDB2	4	16503164	16900424	1171	0.843	0.8204	1349	0.8761	0.8506
100130988	C7orf72	7	50135682	50198852	241	0.759	0.7756	374	0.8762	0.8424
80135	RPF1	1	84944920	84964033	84	0.8253	0.7628	258	0.8762	0.7561
389558	FAM180A	7	135413096	135433616	80	0.8024	0.6201	244	0.8763	0.8776
245972	ATP6V0D2	8	87111139	87166454	208	0.9535	0.9263	352	0.8763	0.7907
54949	SDHAF2	11	61197514	61214239	33	0.7871	0.6991	114	0.8764	0.696
29781	NCAPH2	22	50946645	50963209	58	0.8934	0.7525	212	0.8765	0.7975
8673	VAMP8	2	85804614	85809156	13	0.5745	0.5155	152	0.8766	0.7652
2889	RAPGEF1	9	134452157	134615364	455	0.8145	0.8266	629	0.8767	0.8278
8538	BARX2	11	129245879	129322174	298	0.831	0.6653	446	0.8767	0.7219
79869	CPSF7	11	61170120	61197464	41	0.8723	0.7247	129	0.8767	0.6866
8388	OR1E2	17	3336164	3337135	2	0.7567	0.7337	148	0.8768	0.8971
55330	BLOC1S4	4	6717842	6719387	2	0.2474	0.285	141	0.8769	0.7561
57515	SERINC1	6	122764493	122793051	73	0.8551	0.8152	170	0.877	0.8798
9119	KRT75	12	52817854	52828110	32	0.8996	0.8041	252	0.877	0.885
389827	TMEM8C	9	136379708	136390068	1	0.3801	0.3801	14	0.8771	0.7822
5359	PLSCR1	3	146232967	146262628	143	0.6862	0.9618	351	0.8774	0.9865
25907	TMEM158	3	45265956	45267814	3	0.7127	0.7171	229	0.8774	0.8627
9258	MFHAS1	8	8640864	8751131	535	0.8593	0.7307	792	0.8774	0.701
440590	ZYG11A	1	53308183	53360247	127	0.9459	0.9866	205	0.8775	0.9593
23240	KIAA0922	4	154387498	154558760	525	0.8185	0.9675	670	0.8776	0.9592
158358	KIAA2026	9	5919008	6008479	247	0.8191	0.9464	354	0.8776	0.9656
22954	TRIM32	9	119360147	119463579	279	0.8202	0.6218	476	0.8777	0.7291
115677	NOSTRIN	2	169643049	169721849	226	0.9112	0.9632	332	0.8777	0.7451
3273	HRG	3	186383747	186396023	39	0.8207	0.73	202	0.8778	0.7671
284697	BTBD8	1	92545862	92613397	158	0.7798	0.8238	236	0.8779	0.9076
4520	MTF1	1	38275239	38325292	85	0.8213	0.7534	173	0.8779	0.7485
51569	UFM1	13	38923942	38937143	22	0.5699	0.8606	119	0.878	0.9621
7126	TNFAIP1	17	26662548	26674035	19	0.8806	0.8747	81	0.8781	0.7847
9881	TRANK1	3	36868308	36986548	273	0.9926	0.9816	368	0.8781	0.9208
2326	FMO1	1	171217610	171255113	115	0.8531	0.7804	266	0.8782	0.8235
134637	ADAT2	6	143743969	143771841	84	0.6308	0.8545	174	0.8783	0.8822
54815	GATAD2A	19	19496642	19619741	196	0.9059	0.716	292	0.8783	0.6804
1475	CSTA	3	122044011	122060816	51	0.7145	0.6019	216	0.8784	0.6971
170961	ANKRD24	19	4182665	4224811	50	0.7984	0.7346	87	0.8784	0.8047
7703	PCGF2	17	36890150	36906070	49	0.7503	0.5968	147	0.8786	0.7277
2990	GUSB	7	65425671	65447301	60	0.8144	0.9455	159	0.8786	0.8759
6904	TBCD	17	80709938	80901062	650	0.8639	0.6585	822	0.8786	0.685
4250	SCGB2A2	11	62037630	62040628	6	0.4775	0.4834	138	0.8787	0.8028
83877	TM2D2	8	38846327	38854335	17	0.5575	0.6037	117	0.8787	0.7095
284443	ZNF493	19	21579921	21610297	120	0.8521	0.6952	272	0.8787	0.7437
163732	CITED4	1	41326728	41328018	8	0.9741	0.9881	213	0.8787	0.9625
2770	GNAI1	7	79764140	79848725	229	0.9918	0.9905	361	0.8787	0.8045
114790	STK11IP	2	220462593	220481173	13	0.4089	0.5116	89	0.8788	0.9405
5965	RECQL	12	21621844	21654603	123	0.8168	0.7478	321	0.8788	0.7399
1404	HAPLN1	5	82934017	83016896	257	0.9114	0.7902	377	0.8788	0.7455
130075	OR9A4	7	141618676	141619620	0	NA	NA	87	0.8789	0.8741
22976	PAXIP1	7	154735400	154794682	120	0.9257	0.9359	233	0.879	0.7498
1271	CNTFR	9	34551425	34590713	127	0.9657	0.9983	227	0.879	0.9937
29937	NENF	1	212606229	212619721	52	0.4662	0.4169	191	0.8791	0.8123
26097	CHTOP	1	153606458	153618782	31	0.9283	0.984	105	0.8791	0.842
22856	CHSY1	15	101715928	101792137	278	0.8532	0.8853	439	0.8792	0.9605
64429	ZDHHC6	10	114190058	114207301	31	0.4048	0.2569	128	0.8793	0.742
2169	FABP2	4	120238405	120243316	33	0.7339	0.8511	252	0.8793	0.9109
3908	LAMA2	6	129204286	129837711	1715	0.8448	0.5793	1898	0.8793	0.6415
83597	RTP3	3	46539485	46542439	10	0.9057	0.9093	115	0.8793	0.9588
344191	EVX2	2	176944835	176948690	4	0.5944	0.5624	124	0.8795	0.7451
112703	FAM71E1	19	50970045	50980085	30	0.8105	0.8857	194	0.8795	0.9607
130617	ZFAND2B	2	220071506	220074373	3	0.8386	0.8125	99	0.8796	0.9184
124565	SLC38A10	17	79218799	79269233	183	0.7548	0.6483	326	0.8798	0.8158
57460	PPM1H	12	63037762	63328665	1044	0.8814	0.6994	1214	0.8798	0.6766
10678	B3GNT2	2	62423262	62451866	54	0.6627	0.4521	150	0.8799	0.6981
221424	LRRC73	6	43474703	43478081	7	0.7236	0.7631	89	0.88	0.8549
51280	GOLM1	9	88629018	88715116	244	0.7134	0.5589	370	0.8801	0.8027
9748	SLK	10	105726943	105788991	191	0.98	0.9407	342	0.8801	0.9217
29121	CLEC2D	12	9822304	9852151	115	0.7383	0.9211	331	0.8802	0.9174
5440	POLR2K	8	101162839	101166230	8	0.8894	0.8272	70	0.8802	0.7908
56311	ANKRD7	7	117864493	117882785	49	0.9432	0.9557	244	0.8802	0.9716
64446	DNAI2	17	72270386	72311023	154	0.8296	0.7723	321	0.8803	0.7724
79663	HSPBAP1	3	122458844	122512666	167	0.7812	0.7003	276	0.8804	0.806
80131	LRRC8E	19	7953390	7966908	37	0.9876	0.982	152	0.8807	0.9917
3281	HSBP1	16	83841508	83846607	12	0.4239	0.7746	299	0.8808	0.9138
64386	MMP25	16	3096682	3110727	47	0.6213	0.6836	173	0.8808	0.7987
28972	SPCS1	3	52739792	52742198	5	0.9803	0.9653	105	0.8808	0.9668
1292	COL6A2	21	47518033	47552763	153	0.6549	0.8769	307	0.8809	0.9349
64577	ALDH8A1	6	135238528	135271260	58	0.8836	0.9036	161	0.8809	0.8327
115992	RNF166	16	88762903	88772829	45	0.9833	0.9812	291	0.8809	0.8537
1357	CPA1	7	130020290	130027949	17	0.7381	0.609	184	0.881	0.7912
445347	TARP	7	38299243	38357285	294	0.7763	0.8743	576	0.881	0.9469
51255	RNF181	2	85822391	85824831	7	0.7923	0.7633	141	0.881	0.7912
57122	NUP107	12	69080731	69136473	143	0.8053	0.9372	247	0.881	0.9691
84795	PYROXD2	10	100143322	100174978	176	0.87	0.7387	352	0.881	0.7848
6645	SNTB2	16	69221050	69342955	259	0.8358	0.9137	349	0.8812	0.9285
170712	COX7B2	4	46736844	46911252	524	0.8565	0.9482	669	0.8812	0.9379
101928631	LOC101928631	19	2915631	2927514	44	0.6507	0.4969	133	0.8813	0.7496
7884	SLBP	4	1694527	1714421	54	0.747	0.7658	279	0.8813	0.8204
79651	RHBDF2	17	74466975	74497509	111	0.9196	0.908	253	0.8813	0.8913
6834	SURF1	9	136218660	136223361	11	0.4362	0.4614	128	0.8814	0.7062
113230	LOC113230	19	14183821	14185874	0	NA	NA	7	0.8814	0.9477
3082	HGF	7	81331444	81399452	153	0.8164	0.8387	284	0.8815	0.8579
387082	SUMO4	6	149721284	149722182	2	0.491	0.5067	133	0.8816	0.613
79567	FAM65A	16	67562717	67580691	26	0.7619	0.8802	89	0.8816	0.8819
7428	VHL	3	10183319	10195354	47	0.7926	0.8579	228	0.8816	0.7737
23161	SNX13	7	17830385	17980141	344	0.8156	0.8625	471	0.8816	0.8908
145226	RDH12	14	68168603	68201168	108	0.8473	0.7588	209	0.8816	0.746
3557	IL1RN	2	113868693	113891593	108	0.9473	0.8761	387	0.8816	0.9365
133619	PRRC1	5	126853301	126890781	89	0.7589	0.9536	199	0.8817	0.9261
140461	ASB8	12	48541572	48551377	23	0.7283	0.5747	150	0.8818	0.7352
8745	ADAM23	2	207308268	207485854	464	0.8821	0.8267	561	0.8818	0.7609
56255	TMX4	20	7961713	8000393	100	0.945	0.948	255	0.8818	0.9534
114769	CARD16	11	104912053	104916051	16	0.9287	0.9835	188	0.8819	0.9106
55503	TRPV6	7	142568956	142583490	54	0.9932	0.9774	177	0.8819	0.9275
84059	ADGRV1	5	89854617	90460254	1545	0.8791	0.7759	1647	0.882	0.7913
3291	HSD11B2	16	67465036	67471456	10	0.7576	0.8359	88	0.8821	0.8704
81469	OR2G3	1	247768888	247769817	5	0.9369	0.9403	155	0.8821	0.9428
122011	CSNK1A1L	13	37677397	37679801	8	0.5132	0.6051	163	0.8822	0.7973
53342	IL17D	13	21276222	21297239	48	0.7577	0.902	191	0.8822	0.7842
9373	PLAA	9	26903368	26947468	153	0.822	0.7613	329	0.8822	0.7417
646498	C3orf84	3	49215069	49229291	22	0.8276	0.702	89	0.8822	0.7342
151295	SLC23A3	2	220026181	220035549	13	0.4266	0.4857	126	0.8823	0.8749
5872	RAB13	1	153954093	153958853	3	0.3355	0.3706	55	0.8824	0.8934
65979	PHACTR4	1	28696093	28826881	369	0.8428	0.7343	501	0.8824	0.7247
11122	PTPRT	20	40701392	41818557	3664	0.8945	0.6743	3792	0.8824	0.6964
222229	LRWD1	7	102105335	102113615	44	0.9611	0.9731	151	0.8824	0.9033
101927998	LOC101927998	16	73489940	73925581	1453	0.9003	0.8759	1530	0.8825	0.8813
117246	FTSJ3	17	61896793	61905031	19	0.9284	0.9576	115	0.8825	0.9755
401262	CRIP3	6	43273211	43277005	4	0.4309	0.507	78	0.8826	0.8928
80217	CFAP43	10	105889646	105992124	246	0.8544	0.8066	358	0.8826	0.8188
3638	INSIG1	7	155089486	155101945	40	0.8959	0.8248	219	0.8827	0.8068
6527	SLC5A4	22	32614463	32651318	142	0.9227	0.8616	368	0.8827	0.7954
140850	DEFB127	20	138111	139804	10	0.3507	0.3571	149	0.8828	0.8111
285521	COX18	4	73920416	73935476	15	0.6551	0.7381	47	0.883	0.9036
6421	SFPQ	1	35641981	35658766	40	0.7074	0.7552	155	0.8831	0.8841
83755	KRTAP4-12	17	39279343	39280419	5	0.8278	0.7993	182	0.8831	0.76
91768	CABLES1	18	20714528	20840434	300	0.8974	0.7874	449	0.8831	0.6832
8403	SOX14	3	137483134	137485176	6	0.6064	0.6836	105	0.8832	0.8639
124602	KIF19	17	72322351	72351959	105	0.8061	0.5762	277	0.8832	0.7603
390649	OR4F15	15	102358390	102359328	2	0.9435	0.9341	109	0.8832	0.9591
550631	CCDC157	22	30752627	30772818	73	0.9086	0.8479	216	0.8833	0.7269
387804	VSTM5	11	93553735	93583668	98	0.6659	0.432	299	0.8834	0.8905
60676	PAPPA2	1	176432307	176814737	861	0.8382	0.6898	955	0.8834	0.7333
80108	ZFP2	5	178322899	178360213	169	0.8537	0.8111	438	0.8834	0.7699
6836	SURF4	9	136228325	136244820	41	0.9443	0.8433	214	0.8834	0.7084
340348	TSPAN33	7	128784712	128809534	76	0.7708	0.598	232	0.8835	0.7346
55207	ARL8B	3	5163930	5222601	125	0.8858	0.8988	241	0.8836	0.8709
9486	CHST10	2	101008322	101034130	89	0.8978	0.7642	326	0.8836	0.7698
390058	OR51B6	11	5372738	5373676	20	0.8228	0.6748	277	0.8837	0.7941
51375	SNX7	1	99127236	99226056	343	0.9001	0.8281	459	0.8837	0.8647
29894	CPSF1	8	145618446	145634733	8	0.9421	0.965	78	0.8837	0.8651
100526842	RPL17-C18orf32	18	47007548	47018935	35	0.7907	0.7609	226	0.8838	0.7293
100288797	TMEM239	20	2796585	2797804	1	0.03973	0.03973	164	0.8839	0.8202
30816	ERVW-1	7	92097694	92107229	21	0.6399	0.6515	115	0.8839	0.8218
285636	C5orf51	5	41904423	41921738	26	0.6233	0.7676	108	0.884	0.8485
128653	C20orf141	20	2795633	2796476	3	0.7883	0.8301	169	0.884	0.8319
9787	DLGAP5	14	55614834	55658396	125	0.8039	0.8194	262	0.8841	0.8651
6506	SLC1A2	11	35272752	35441610	570	0.9836	0.9703	705	0.8843	0.9486
100130933	SMIM6	17	73642274	73644057	3	0.8438	0.8709	95	0.8844	0.6769
126003	TRAPPC5	19	7745707	7747748	2	0.7374	0.6899	118	0.8845	0.8004
8800	PEX11A	15	90224762	90234015	22	0.2009	0.1517	194	0.8846	0.8263
101928596	LOC101928596	1	169073226	169074145	8	0.7433	0.6693	167	0.8846	0.9415
79862	ZNF669	1	247263264	247267685	11	0.4875	0.4318	189	0.8847	0.7772
80228	ORAI2	7	102073977	102097268	59	0.679	0.7014	180	0.8847	0.8035
5570	PKIB	6	122793062	123047518	670	0.8577	0.7147	794	0.8847	0.7563
8148	TAF15	17	34136459	34174246	69	0.8869	0.791	152	0.8847	0.8286
253943	YTHDF3	8	64081112	64125346	71	0.8346	0.6015	225	0.8848	0.7652
118932	ANKRD22	10	90579656	90611732	102	0.8963	0.8326	235	0.8848	0.845
221656	KDM1B	6	18155619	18224085	287	0.8444	0.7206	436	0.8849	0.7534
51471	NAT8B	2	73927636	73928467	3	0.8501	0.8484	93	0.8849	0.7646
100506248	LOC100506248	12	12263949	12265090	1	0.232	0.232	199	0.885	0.9693
100128569	C19orf71	19	3538674	3544121	2	0.9616	0.9734	20	0.8851	0.8913
284325	C19orf54	19	41246761	41256533	33	0.6436	0.8968	148	0.8852	0.9708
3669	ISG20	15	89178904	89198881	94	0.6896	0.8369	276	0.8852	0.9671
10733	PLK4	4	128802016	128820379	28	0.732	0.6442	82	0.8853	0.7878
84752	B3GNT9	16	67182005	67184902	2	0.7433	0.7626	58	0.8853	0.9441
55083	KIF26B	1	245318287	245866428	2160	0.883	0.8475	2298	0.8853	0.8449
374407	DNAJB13	11	73661364	73681713	78	0.7903	0.9577	179	0.8854	0.9406
8996	NOL3	16	67204400	67209640	4	0.8258	0.7498	64	0.8854	0.8973
4821	NKX2-2	20	21491655	21494664	7	0.5567	0.4514	99	0.8855	0.7939
6476	SI	3	164696686	164796283	224	0.8344	0.7988	321	0.8855	0.8018
9898	UBAP2L	1	154192427	154243986	80	0.8705	0.7808	134	0.8855	0.7822
2306	FOXD2	1	47901689	47906363	9	0.987	0.9866	131	0.8855	0.9118
57530	CGN	1	151483331	151511168	44	0.7569	0.7264	135	0.8856	0.78
440695	ETV3L	1	157061835	157069600	35	0.6552	0.6223	164	0.8859	0.8344
816	CAMK2B	7	44256749	44365230	303	0.7627	0.6202	410	0.8859	0.761
84833	USMG5	10	105148807	105156270	8	0.5457	0.4496	88	0.886	0.7138
161502	C15orf26	15	81391749	81441516	142	0.6848	0.5564	249	0.886	0.7976
80146	UXS1	2	106709759	106810795	263	0.8102	0.7479	414	0.886	0.8227
85416	ZIC5	13	100615275	100624178	14	0.5385	0.4871	122	0.8861	0.8016
22828	SCAF8	6	155054512	155282708	549	0.8144	0.9405	661	0.8863	0.9592
8190	MIA	19	41281082	41283398	8	0.816	0.7661	137	0.8863	0.9721
7692	ZNF133	20	18268872	18297640	92	0.7197	0.6138	262	0.8865	0.7721
64174	DPEP2	16	68021293	68034493	23	0.9325	0.9197	94	0.8865	0.9121
7023	TFAP4	16	4307187	4323001	23	0.5504	0.6256	117	0.8866	0.8961
3185	HNRNPF	10	43881065	43904696	76	0.9983	0.9948	245	0.8866	0.9939
55833	UBAP2	9	33921691	34048947	382	0.9001	0.7066	508	0.8867	0.7081
114898	C1QTNF2	5	159774761	159797657	70	0.7135	0.6569	184	0.8869	0.7737
347736	NME9	3	137980279	138049018	64	0.7101	0.6282	157	0.887	0.7239
203076	C8orf74	8	10530147	10558103	54	0.4345	0.2676	214	0.8871	0.8025
2188	FANCF	11	22644079	22647387	6	0.5646	0.4633	61	0.8872	0.7617
10460	TACC3	4	1723217	1746905	143	0.8984	0.8557	292	0.8872	0.822
55791	LRIF1	1	111489812	111506825	23	0.8015	0.765	128	0.8873	0.6376
23120	ATP10B	5	159990127	160279219	928	0.9068	0.8212	1070	0.8873	0.8449
148156	ZNF558	19	8920250	8942972	63	0.8218	0.81	177	0.8874	0.7358
6813	STXBP2	19	7701987	7712760	22	0.9463	0.9339	117	0.8874	0.8547
129303	TMEM150A	2	85825670	85829822	5	0.511	0.4941	105	0.8875	0.7997
283638	CEP170B	14	105331650	105363107	90	0.7873	0.9027	214	0.8875	0.9414
375323	LHFPL4	3	9540045	9595486	218	0.927	0.8918	351	0.8876	0.7406
2155	F7	13	113760102	113774995	22	0.4989	0.3992	199	0.8877	0.7618
441024	MTHFD2L	4	74989019	75168816	308	0.8267	0.6111	369	0.8877	0.7158
401994	OR14I1	1	248844580	248862258	71	0.9925	0.9803	197	0.8877	0.9458
114771	PGLYRP3	1	153270338	153283194	35	0.546	0.5795	195	0.8878	0.8238
25974	MMACHC	1	45965856	45976739	22	0.6359	0.791	120	0.8878	0.869
57030	SLC17A7	19	49932655	49945617	18	0.9069	0.9304	103	0.8878	0.7661
5232	PGK2	6	49753364	49755053	1	0.9311	0.9311	113	0.888	0.8218
9166	EBAG9	8	110551929	110578225	46	0.9438	0.9031	197	0.888	0.9003
57575	PCDH10	4	134070470	134112732	94	0.9808	0.9299	271	0.888	0.9324
57634	EP400	12	132434465	132565011	183	0.88	0.8654	270	0.8881	0.8146
8532	CPZ	4	8594387	8621488	160	0.9146	0.8225	319	0.8881	0.8696
79345	OR51B2	11	5344528	5345582	10	0.4134	0.2961	280	0.8882	0.8158
113730	KLHDC7B	22	50986462	50989452	11	0.554	0.4453	223	0.8882	0.8727
94120	SYTL3	6	159065931	159185908	437	0.9534	0.8687	595	0.8883	0.8173
222826	FAM217A	6	4068593	4079457	35	0.5523	0.4494	179	0.8884	0.7754
9168	TMSB10	2	85132763	85133799	2	0.8174	0.7855	122	0.8886	0.764
131076	CCDC58	3	122078436	122102074	68	0.8289	0.7132	208	0.8886	0.7473
23467	NPTXR	22	39214456	39240017	81	0.8548	0.7377	202	0.8886	0.784
2692	GHRHR	7	31003636	31019146	54	0.6721	0.5915	227	0.8887	0.856
387882	C12orf75	12	105724414	105765296	124	0.9431	0.8069	316	0.8887	0.8408
2887	GRB10	7	50657760	50861159	686	0.8413	0.8497	844	0.8889	0.8594
131965	METTL6	3	15422782	15469054	136	0.7891	0.6907	264	0.889	0.791
3239	HOXD13	2	176957532	176960666	5	0.2297	0.2801	138	0.8891	0.7786
157378	TMEM65	8	125323159	125384940	170	0.887	0.7832	385	0.8891	0.759
29109	FHOD1	16	67263292	67281425	21	0.9607	0.9384	74	0.8891	0.8412
51268	PIPOX	17	27369918	27384245	28	0.3313	0.2946	129	0.8892	0.918
26355	FAM162A	3	122103023	122128961	89	0.7677	0.6357	215	0.8893	0.7535
57587	CFAP97	4	186080815	186125182	128	0.7823	0.7521	321	0.8893	0.7757
11064	CNTRL	9	123837170	123939888	244	0.8827	0.8742	357	0.8894	0.8396
5310	PKD1	16	2138709	2185899	49	0.9024	0.8218	78	0.8894	0.7773
376267	RAB15	14	65412532	65439016	80	0.9832	0.9635	193	0.8894	0.963
56956	LHX9	1	197881635	197904606	51	0.6855	0.834	152	0.8895	0.8789
146802	SLC47A2	17	19581626	19622990	112	0.8019	0.7731	218	0.8895	0.8766
79699	ZYG11B	1	53192126	53293014	291	0.9436	0.8795	393	0.8895	0.8398
8192	CLPP	19	6361463	6368915	26	0.9535	0.9322	219	0.8895	0.8393
91289	LMF2	22	50941376	50946148	17	0.7899	0.7297	188	0.8896	0.8617
4124	MAN2A1	5	109025156	109203429	623	0.8589	0.6179	817	0.8897	0.6676
9670	IPO13	1	44412478	44433694	32	0.8626	0.7922	141	0.8897	0.672
83732	RIOK1	6	7390062	7418270	77	0.8677	0.671	211	0.89	0.7218
574414	PRR9	1	153190060	153191793	4	0.6741	0.6533	128	0.8901	0.8727
101927376	LOC101927376	18	10601291	10605760	32	0.9365	0.988	147	0.8901	0.98
22865	SLITRK3	3	164902010	164914469	27	0.5527	0.3878	101	0.8902	0.787
3309	HSPA5	9	127997127	128003666	6	0.6205	0.6783	89	0.8902	0.7775
2246	FGF1	5	141971743	142077635	302	0.8683	0.6946	472	0.8902	0.7809
374291	NDUFS7	19	1383526	1395588	3	0.6926	0.6773	17	0.8903	0.8558
8811	GALR2	17	74070892	74073573	2	0.4286	0.4661	82	0.8904	0.6888
10622	POLR3G	5	89769876	89810474	92	0.676	0.562	174	0.8904	0.7831
56894	AGPAT3	21	45285116	45407475	306	0.8715	0.7002	491	0.8904	0.8781
3238	HOXD12	2	176964530	176965488	4	0.7434	0.7253	122	0.8905	0.7928
51281	ANKMY1	2	241418839	241500472	299	0.7883	0.7236	464	0.8905	0.85
3700	ITIH4	3	52847006	52864717	48	0.9495	0.8592	164	0.8905	0.9026
4718	NDUFC2	11	77779393	77791265	37	0.7719	0.5918	233	0.8906	0.7183
388394	RPRML	17	45055522	45056614	1	0.8017	0.8017	206	0.8906	0.7405
57794	SUGP1	19	19387320	19431321	90	0.8479	0.7442	185	0.8907	0.728
10154	PLXNC1	12	94542499	94701451	595	0.8501	0.79	731	0.8908	0.8052
23410	SIRT3	11	215030	236362	113	0.8611	0.93	319	0.8908	0.9341
81550	TDRD3	13	60970591	61148013	461	0.897	0.7818	584	0.8908	0.8336
64180	DPEP3	16	68009566	68014452	9	0.9156	0.8962	107	0.8908	0.9258
84964	ALKBH6	19	36500022	36505145	2	0.5567	0.5643	91	0.8909	0.7551
113178	SCAMP4	19	1905213	1926012	49	0.7553	0.6638	142	0.8909	0.8229
9170	LPAR2	19	19734464	19739039	8	0.9385	0.8905	100	0.8909	0.9717
79192	IRX1	5	3596168	3601517	16	0.6583	0.532	219	0.891	0.6938
57326	PBXIP1	1	154916553	154928624	15	0.9285	0.8845	87	0.891	0.8335
3958	LGALS3	14	55595935	55612148	42	0.762	0.7797	185	0.8912	0.7757
9637	FEZ2	2	36779397	36825333	157	0.7084	0.4333	292	0.8913	0.7441
1398	CRK	17	1324647	1359561	102	0.7727	0.7156	212	0.8913	0.8111
169436	STKLD1	9	136243284	136271220	94	0.8551	0.6564	245	0.8913	0.7071
5104	SERPINA5	14	95047706	95059457	78	0.9109	0.9483	325	0.8914	0.9711
51434	ANAPC7	12	110810705	110841535	92	0.7229	0.767	194	0.8916	0.8551
23032	USP33	1	78161672	78225564	103	0.8628	0.8622	208	0.8916	0.7882
55794	DDX28	16	68055177	68057770	1	0.9295	0.9295	67	0.8916	0.9674
2548	GAA	17	78075339	78093680	116	0.6812	0.514	318	0.8917	0.7635
81611	ANP32E	1	150190717	150208504	27	0.6473	0.7846	92	0.8918	0.9026
163183	SYNE4	19	36494002	36499958	8	0.6626	0.5717	103	0.8918	0.7529
84271	POLDIP3	22	42979727	43010968	57	0.9236	0.817	206	0.8918	0.8087
11142	PKIG	20	43160422	43247678	164	0.8075	0.5934	235	0.8919	0.7018
23265	EXOC7	17	74077086	74099868	65	0.6301	0.3764	191	0.892	0.6814
245711	SPDYA	2	29033462	29073476	60	0.7906	0.649	152	0.892	0.729
101928499	LOC101928499	15	53092363	53097139	18	0.9049	0.8719	108	0.892	0.9714
79148	MMP28	17	34083316	34122711	80	0.8094	0.7418	178	0.8921	0.7865
9108	MTMR7	8	17154306	17271040	608	0.8383	0.9741	798	0.8922	0.9662
151531	UPP2	2	158733213	158992666	793	0.8945	0.885	878	0.8923	0.8917
10388	SYCP2	20	58438612	58508704	124	0.7656	0.8145	174	0.8924	0.8907
64110	MAGEF1	3	184428155	184429836	3	0.9653	0.9667	141	0.8924	0.9163
23213	SULF1	8	70378859	70573147	577	0.8451	0.7805	750	0.8926	0.8191
27177	IL36B	2	113779668	113810444	110	0.6315	0.7427	403	0.8927	0.9691
63939	FAM217B	20	58508819	58523735	9	0.6501	0.7263	65	0.8927	0.7904
2395	FXN	9	71650479	71715094	260	0.8575	0.875	413	0.8927	0.9026
140689	CBLN4	20	54572413	54580528	7	0.9713	0.9671	88	0.8927	0.8068
54542	RC3H2	9	125606835	125667562	95	0.8073	0.7458	187	0.8928	0.7665
27043	PELP1	17	4574679	4607712	41	0.8569	0.7018	160	0.8928	0.8896
23547	LILRA4	19	54844473	54850421	9	0.5928	0.5281	46	0.8929	0.8055
6404	SELPLG	12	109015671	109027735	31	0.6585	0.5514	136	0.8929	0.7832
55909	BIN3	8	22477931	22526661	136	0.7096	0.7334	240	0.893	0.8615
7402	UTRN	6	144606434	145174170	1344	0.9052	0.777	1503	0.893	0.7915
389151	PRR23B	3	138737873	138739768	1	0.4088	0.4088	101	0.8931	0.8731
2275	FHL3	1	38462439	38471199	15	0.8231	0.7777	99	0.8931	0.9022
345778	MTX3	5	79272539	79287088	32	0.8311	0.8345	133	0.8931	0.7426
118980	SFXN2	10	104474298	104498947	48	0.9366	0.929	135	0.8931	0.9665
390883	OR7G3	19	9236688	9237626	3	0.4655	0.465	178	0.8932	0.8306
54716	SLC6A20	3	45796941	45838039	96	0.9351	0.9063	195	0.8932	0.8581
27300	ZNF544	19	58739960	58788923	166	0.8375	0.8057	310	0.8933	0.8218
131873	COL6A6	3	130236198	130395890	370	0.9219	0.7774	540	0.8933	0.7215
27258	LSM3	3	14220228	14239869	37	0.6513	0.852	167	0.8936	0.9492
126129	CPT1C	19	50194363	50216988	54	0.7585	0.6683	85	0.8936	0.8028
81470	OR2G2	1	247751662	247752615	6	0.9569	0.9495	175	0.8936	0.9595
56647	BCCIP	10	127512102	127542264	49	0.7722	0.615	137	0.8937	0.779
58492	ZNF77	19	2933216	2944969	19	0.8521	0.8162	66	0.8937	0.8428
60528	ELAC2	17	12894929	12921381	153	0.8699	0.803	305	0.8938	0.8495
7307	U2AF1	21	44513066	44527716	29	0.597	0.6653	148	0.8939	0.8283
154214	RNF217	6	125283680	125413779	291	0.7529	0.6514	406	0.8939	0.7981
57459	GATAD2B	1	153777201	153895451	211	0.8798	0.9094	286	0.8939	0.9229
9997	SCO2	22	50961997	50964868	17	0.9827	0.9547	227	0.8939	0.8781
1513	CTSK	1	150768684	150780917	11	0.7833	0.8228	91	0.894	0.7706
1028	CDKN1C	11	2904448	2907063	1	0.754	0.754	171	0.8941	0.8518
245937	DEFB124	20	30053309	30060816	13	0.9205	0.9373	90	0.8941	0.8114
284071	C17orf104	17	42733762	42755673	32	0.7746	0.7353	157	0.8942	0.7931
100505741	SPATA1	1	84971902	85022150	182	0.8748	0.7384	359	0.8942	0.7659
389206	BEND4	4	42112870	42154895	115	0.988	0.9727	308	0.8942	0.8766
339416	ANKRD45	1	173577475	173639001	66	0.7528	0.7347	129	0.8943	0.8619
64895	PAPOLG	2	60983365	61029221	115	0.7942	0.7359	260	0.8943	0.7894
113189	CHST14	15	40763160	40765357	1	0.4502	0.4502	75	0.8944	0.7564
4976	OPA1	3	193310933	193415600	272	0.8056	0.8255	427	0.8945	0.8786
8789	FBP2	9	97321002	97356075	183	0.8837	0.6996	360	0.8945	0.8728
90075	ZNF30	19	35417807	35436076	81	0.985	0.9363	202	0.8945	0.7623
64919	BCL11B	14	99635624	99738514	287	0.872	0.7474	382	0.8946	0.7879
79956	ERMP1	9	5784572	5833081	123	0.7634	0.7201	280	0.8947	0.8038
144203	OVOS2	12	31264586	31359088	176	0.8145	0.7085	421	0.8947	0.7673
10713	USP39	2	85829965	85876407	92	0.8527	0.6656	210	0.8947	0.7532
80723	SLC35G2	3	136537861	136574734	103	0.8027	0.7516	218	0.8949	0.76
401335	C7orf65	7	47694842	47701246	12	0.8203	0.7656	206	0.8949	0.947
126520	PLK5	19	1524073	1535455	7	0.8461	0.8284	25	0.8949	0.8574
6648	SOD2	6	160100148	160114353	57	0.9107	0.9713	183	0.8949	0.8996
339366	ADAMTSL5	19	1505017	1513188	0	NA	NA	25	0.8949	0.8574
6953	TCP10	6	167786577	167797998	34	0.4182	0.2052	285	0.895	0.7861
3699	ITIH3	3	52828784	52843025	36	0.7005	0.8044	149	0.895	0.9519
2938	GSTA1	6	52656178	52668664	29	0.8404	0.6394	140	0.895	0.7483
1054	CEBPG	19	33864575	33873592	18	0.7324	0.5742	228	0.8952	0.7972
116179	TGM7	15	43568479	43594453	35	0.7782	0.7948	106	0.8952	0.8037
10856	RUVBL2	19	49496738	49519183	19	0.8038	0.8058	35	0.8952	0.8847
8508	NIPSNAP1	22	29950797	29977326	75	0.8171	0.8292	216	0.8952	0.7686
55748	CNDP2	18	72163500	72190689	100	0.9355	0.9637	232	0.8952	0.9207
195814	SDR16C5	8	57212570	57233335	44	0.6587	0.777	153	0.8954	0.9601
3681	ITGAD	16	31404633	31437826	47	0.8962	0.8989	113	0.8954	0.8272
85458	DIXDC1	11	111797868	111893374	143	0.9035	0.8209	230	0.8955	0.7737
6403	SELP	1	169558087	169599377	140	0.7447	0.6457	319	0.8957	0.7783
54478	FAM64A	17	6347735	6354385	25	0.9203	0.9808	276	0.8957	0.9446
28988	DBNL	7	44084239	44101315	63	0.9335	0.9512	124	0.8957	0.9562
7170	TPM3	1	154127780	154164611	56	0.8512	0.7208	108	0.8958	0.7925
4087	SMAD2	18	45359466	45457564	222	0.8616	0.6284	340	0.8958	0.6916
163071	ZNF114	19	48774354	48790863	79	0.5885	0.4129	328	0.8959	0.7666
10490	VTI1B	14	68113621	68141700	66	0.8017	0.5891	178	0.8959	0.7276
79912	PYROXD1	12	21590538	21624184	208	0.9155	0.7641	350	0.8959	0.8219
284904	SEC14L4	22	30884877	30901698	71	0.9202	0.8738	259	0.8959	0.9121
25976	TIPARP	3	156392205	156424559	67	0.908	0.8236	219	0.896	0.7206
257	ALX3	1	110602997	110613322	22	0.9492	0.934	127	0.896	0.9234
4504	MT3	16	56623267	56625000	7	0.2627	0.2285	216	0.8961	0.8534
83666	PARP9	3	122246757	122283523	92	0.9009	0.8782	281	0.8961	0.7836
93979	CPA5	7	129984630	130008571	105	0.9281	0.8705	258	0.8961	0.7651
51118	UTP11L	1	38478384	38490497	20	0.623	0.4522	114	0.8962	0.8768
1642	DDB1	11	61066919	61100691	31	0.9265	0.8494	77	0.8962	0.7529
11035	RIPK3	14	24805227	24809242	16	0.984	0.9825	175	0.8962	0.9272
9931	HELZ	17	65066554	65241349	325	0.9442	0.9874	442	0.8964	0.9916
23248	RPRD2	1	150336624	150449042	330	0.8563	0.9889	452	0.8965	0.9864
28232	SLCO3A1	15	92396938	92715665	1167	0.8825	0.8343	1253	0.8965	0.8515
6139	RPL17	18	47014851	47018935	10	0.6011	0.6759	201	0.8966	0.7673
144321	GLIPR1L2	12	75784850	75826468	130	0.7171	0.7628	232	0.8966	0.8429
253738	EBF3	10	131633496	131762546	254	0.8083	0.6902	349	0.8967	0.8177
84273	NOA1	4	57829516	57843826	45	0.7542	0.573	188	0.8968	0.787
10410	IFITM3	11	319673	320914	1	0.4379	0.4379	98	0.8969	0.7891
4161	MC5R	18	13825543	13826861	7	0.8181	0.7835	241	0.897	0.9428
6538	SLC6A11	3	10857917	10980146	438	0.9026	0.9015	607	0.897	0.9028
4686	NCBP1	9	100395705	100436030	85	0.7623	0.8802	199	0.8971	0.9022
5156	PDGFRA	4	55095264	55164412	151	0.8124	0.546	280	0.8971	0.732
5126	PCSK2	20	17206752	17465223	1077	0.8717	0.7469	1221	0.8971	0.7742
3237	HOXD11	2	176971721	176976563	8	0.8804	0.9233	123	0.8971	0.7838
89884	LHX4	1	180199433	180244188	205	0.9882	0.9894	345	0.8971	0.9891
400797	LINC00083	1	178463034	178468769	15	0.6313	0.6242	117	0.8972	0.813
7109	TRAPPC10	21	45432206	45526433	218	0.8026	0.9847	344	0.8972	0.9752
3913	LAMB2	3	49158547	49170599	13	0.4498	0.3192	75	0.8973	0.8905
133923	ZNF474	5	121465215	121489266	26	0.9242	0.8458	112	0.8973	0.7167
5406	PNLIP	10	118305428	118327367	32	0.6073	0.7187	155	0.8974	0.9487
101927469	LOC101927469	16	14990426	15008180	1	0.7428	0.7428	2	0.8974	0.8839
145581	LRFN5	14	42076764	42373752	1057	0.867	0.7573	1125	0.8974	0.788
10050	SLC17A4	6	25754927	25781403	129	0.8999	0.9149	358	0.8974	0.9094
50859	SPOCK3	4	167654535	168155741	1547	0.9473	0.8818	1698	0.8974	0.7909
170691	ADAMTS17	15	100511643	100882183	1923	0.8979	0.7087	2167	0.8976	0.7422
22944	KIN	10	7792925	7829990	136	0.9063	0.9116	304	0.8976	0.73
55630	SLC39A4	8	145637798	145642279	6	0.4232	0.3893	72	0.8977	0.8692
55757	UGGT2	13	96453834	96705736	524	0.9128	0.734	630	0.8977	0.7419
388468	POTEC	18	14511737	14543599	21	0.9457	0.9424	79	0.8977	0.8996
84925	DIRC2	3	122513901	122599986	189	0.9825	0.9294	325	0.8977	0.832
55030	FBXO34	14	55738021	55820329	250	0.8411	0.7333	377	0.8979	0.8019
79644	SRD5A3	4	56212388	56239267	87	0.8669	0.7993	213	0.8979	0.7746
5719	PSMD13	11	236808	252984	88	0.9196	0.8863	305	0.8979	0.9416
51421	AMOTL2	3	134074187	134094321	33	0.9944	0.9891	140	0.8979	0.824
345611	IRGM	5	150226085	150228231	16	0.6762	0.5312	109	0.898	0.7123
4703	NEB	2	152341853	152591001	459	0.8713	0.9244	567	0.898	0.9348
166824	RASSF6	4	74437267	74486348	138	0.7785	0.9139	227	0.8981	0.9168
3257	HPS1	10	100175955	100206720	126	0.801	0.7172	340	0.8981	0.8083
11180	WDR6	3	49044637	49053386	7	0.5349	0.5489	53	0.8983	0.8469
84775	ZNF607	19	38187264	38210691	55	0.8829	0.7134	132	0.8983	0.6913
152065	C3orf22	3	126245842	126277808	141	0.8605	0.9015	289	0.8984	0.8067
285761	DCBLD1	6	117803803	117891021	287	0.8464	0.8254	478	0.8985	0.8226
346389	MACC1	7	20174278	20257013	249	0.8874	0.7461	389	0.8985	0.7738
4901	NRL	14	24547902	24584223	48	0.7543	0.9557	112	0.8986	0.9944
6782	HSPA13	21	15743436	15755509	46	0.972	0.9741	216	0.8986	0.8632
25945	PVRL3	3	110790606	110913017	182	0.869	0.7343	235	0.8987	0.7706
83876	MRO	18	48321490	48351808	132	0.6097	0.4462	293	0.8988	0.7689
163115	ZNF781	19	38158650	38183216	61	0.876	0.746	162	0.8988	0.6912
57231	SNX14	6	86215214	86303850	157	0.7845	0.8309	247	0.8989	0.9105
4798	NFRKB	11	129733670	129765490	67	0.9628	0.9939	178	0.8989	0.9863
120237	DBX1	11	20177760	20181870	11	0.3559	0.6385	184	0.899	0.9382
10045	SH2D3A	19	6752171	6767531	39	0.408	0.4178	184	0.899	0.8704
4613	MYCN	2	16080683	16087129	8	0.4971	0.5576	149	0.899	0.8004
30844	EHD4	15	42191638	42264755	204	0.8208	0.971	354	0.899	0.9933
127833	SYT2	1	202559724	202679551	310	0.852	0.743	411	0.899	0.8147
84937	ZNRF1	16	75032915	75144892	241	0.8482	0.8489	392	0.8991	0.7875
3633	INPP5B	1	38326369	38412729	203	0.8898	0.9049	312	0.8991	0.8239
5149	PDE6H	12	15125956	15134799	28	0.4641	0.6547	193	0.8994	0.8533
6236	RRAD	16	66955582	66959439	5	0.9859	0.98	78	0.8994	0.7794
55209	SETD5	3	9439384	9519838	168	0.8397	0.7659	292	0.8995	0.7577
23011	RAB21	12	72148658	72181150	48	0.8622	0.8019	200	0.8995	0.8253
55132	LARP1B	4	128982421	129144086	343	0.8667	0.8833	438	0.8995	0.8696
10897	YIF1A	11	66052051	66056638	7	0.3517	0.2693	95	0.8996	0.8295
2257	FGF12	3	191857033	192445388	1632	0.913	0.7194	1789	0.8997	0.7023
25894	PLEKHG4	16	67311413	67323403	17	0.6233	0.657	71	0.8998	0.8435
55225	RAVER2	1	65210778	65298915	171	0.7767	0.6474	279	0.8998	0.7697
57116	ZNF695	1	247108849	247171395	237	0.8051	0.9907	443	0.8998	0.996
285311	C3orf56	3	126911974	126917028	13	0.6365	0.6805	189	0.9	0.832
54517	PUS7	7	105096948	105162689	226	0.8642	0.9891	390	0.9	0.9797
56475	RPRM	2	154333852	154335322	3	0.9433	0.9427	122	0.9	0.9666
495	ATP4A	19	36041095	36054560	29	0.9833	0.9642	152	0.9	0.8994
26998	FETUB	3	186353758	186370797	52	0.6948	0.5741	213	0.9001	0.8294
6564	SLC15A1	13	99336055	99404929	260	0.9546	0.9168	553	0.9002	0.8609
339398	LINGO4	1	151772765	151777882	8	0.4386	0.6133	119	0.9003	0.8608
285888	CNPY1	7	155293953	155326539	98	0.6997	0.5501	197	0.9003	0.7995
6351	CCL4	17	34431220	34433014	11	0.7158	0.6812	182	0.9003	0.7131
718	C3	19	6677846	6720662	153	0.8058	0.6895	205	0.9003	0.7726
54914	FOCAD	9	20658309	20995954	980	0.9132	0.7473	1121	0.9004	0.7582
51066	SSUH2	3	8661086	8786721	460	0.9187	0.9891	648	0.9005	0.8543
10632	ATP5L	11	118272104	118280562	15	0.9988	0.9993	89	0.9005	0.9774
6297	SALL2	14	21989231	22005337	27	0.1049	0.05127	225	0.9006	0.8787
152992	TRMT44	4	8442532	8478282	169	0.8689	0.9806	322	0.9006	0.9858
23417	MLYCD	16	83932720	83962428	141	0.679	0.8185	385	0.9008	0.9156
2339	FNTA	8	42911442	42940931	40	0.8075	0.7675	111	0.9008	0.7796
7268	TTC4	1	55181495	55208330	177	0.959	0.9558	341	0.9009	0.7688
7462	LAT2	7	73624087	73644164	13	0.6654	0.641	54	0.901	0.7617
372	ARCN1	11	118443078	118473748	64	0.9762	0.9026	154	0.9012	0.8665
84691	FAM71F1	7	128349115	128371797	100	0.9322	0.9146	258	0.9013	0.8206
101929490	LOC101929490	8	11537185	11555493	66	0.6592	0.5352	242	0.9014	0.8037
284723	SLC25A34	1	16062721	16067884	8	0.7875	0.8308	156	0.9014	0.749
57047	PLSCR2	3	146109150	146213778	315	0.9919	0.9663	438	0.9014	0.9766
9917	FAM20B	1	178994939	179045702	181	0.8948	0.8116	320	0.9015	0.7723
163131	ZNF780B	19	40534167	40562125	57	0.9129	0.9121	190	0.9015	0.8268
26057	ANKRD17	4	73940502	74124858	165	0.9425	0.8968	205	0.9015	0.836
80013	FAM188A	10	15820173	15902519	97	0.8131	0.7243	161	0.9016	0.8267
375287	RBM43	2	152104728	152118389	29	0.8859	0.9082	168	0.9016	0.9547
119180	LYZL2	10	30900708	30918647	93	0.918	0.8404	242	0.9016	0.7461
10657	KHDRBS1	1	32479295	32526460	29	0.7049	0.6928	93	0.9018	0.858
54567	DLL4	15	41221531	41231258	16	0.9771	0.9523	119	0.9018	0.9929
4064	CD180	5	66477205	66492617	49	0.8205	0.7553	214	0.9019	0.76
10654	PMVK	1	154897208	154909484	24	0.757	0.7556	98	0.902	0.8597
338557	FFAR4	10	95326422	95349829	86	0.9026	0.8484	263	0.902	0.9003
51160	VPS28	8	145648984	145653946	5	0.5018	0.6659	80	0.9021	0.8788
3203	HOXA6	7	27185202	27187393	5	0.7113	0.7624	119	0.9021	0.9833
1130	LYST	1	235824331	236047008	288	0.8096	0.7876	428	0.9021	0.9272
51222	ZNF219	14	21558205	21572863	29	0.5795	0.674	125	0.9022	0.9629
113115	MTFR2	6	136552168	136571449	9	0.6523	0.7349	40	0.9023	0.9112
199745	THAP8	19	36525886	36545664	53	0.8374	0.6559	176	0.9023	0.7269
54933	RHBDL2	1	39350614	39407456	189	0.8625	0.8382	341	0.9025	0.9093
1068	CETN1	18	580369	581524	3	0.2744	0.2033	219	0.9026	0.8173
9760	TOX	8	59717977	60031767	837	0.877	0.9831	971	0.9026	0.9795
9630	GNA14	9	80037995	80263232	773	0.9749	0.9028	883	0.9026	0.8492
9555	H2AFY	5	134670071	134735645	117	0.9777	0.886	225	0.9026	0.9203
344807	CD200R1L	3	112534556	112564797	122	0.8177	0.9283	354	0.9028	0.923
9201	DCLK1	13	36342789	36705514	1189	0.8785	0.6936	1378	0.9028	0.7245
144423	GLT1D1	12	129337985	129469513	509	0.8864	0.911	700	0.9031	0.9521
54952	TRNAU1AP	1	28879529	28905057	45	0.9987	0.9898	125	0.9031	0.879
353288	KRT26	17	38922490	38928411	14	0.871	0.8123	159	0.9032	0.9135
7343	UBTF	17	42282401	42298994	26	0.9946	0.9911	108	0.9032	0.9168
132430	PABPC4L	4	135117488	135122903	12	0.4481	0.771	142	0.9033	0.9783
6553	SLC9A5	16	67282855	67306094	23	0.9181	0.8078	80	0.9035	0.8418
374986	FAM73A	1	78245309	78345225	170	0.8645	0.8023	261	0.9036	0.8182
988	CDC5L	6	44355251	44418161	170	0.8577	0.8069	306	0.9038	0.8324
8529	CYP4F2	19	15988834	16008884	87	0.844	0.7383	351	0.9039	0.7837
23284	ADGRL3	4	62066949	62938168	2088	0.8901	0.8025	2255	0.9039	0.8609
117196	MRGPRX4	11	18194384	18195827	9	0.4044	0.4532	190	0.904	0.789
5681	PSKH1	16	67927175	67963581	55	0.8648	0.7238	117	0.904	0.7844
388595	TMEM82	1	16068987	16074292	16	0.6289	0.8099	160	0.9044	0.7733
5972	REN	1	204123944	204135465	46	0.8451	0.7006	194	0.9044	0.8378
729085	FAM198A	3	43020759	43099207	244	0.9006	0.8111	318	0.9044	0.7837
2593	GAMT	19	1397025	1401569	0	NA	NA	26	0.9044	0.8789
23195	MDN1	6	90352494	90529442	437	0.882	0.65	564	0.9045	0.7019
84694	GJA10	6	90604188	90605819	3	0.449	0.5257	163	0.9046	0.9334
145873	MESP2	15	90319589	90321985	1	0.9212	0.9212	197	0.9047	0.8362
2901	GRIK5	19	42502468	42574278	38	0.9245	0.7975	61	0.9047	0.7145
11057	ABHD2	15	89631381	89745591	269	0.8136	0.9892	455	0.9048	0.997
3400	ID4	6	19837579	19842431	17	0.973	0.9431	238	0.9048	0.8325
10841	FTCD	21	47556065	47575499	82	0.9896	0.9903	362	0.9048	0.9877
11334	TUSC2	3	50362341	50365668	3	0.3777	0.3741	44	0.9049	0.8
9103	FCGR2C	1	161551129	161571010	9	0.5595	0.6422	55	0.9049	0.845
1374	CPT1A	11	68522088	68611878	200	0.8322	0.6701	336	0.9049	0.7233
23640	HSPBP1	19	55773591	55791751	20	0.9115	0.9703	117	0.9049	0.8358
388284	C16orf86	16	67700662	67702661	3	0.3195	0.3321	63	0.905	0.8364
4223	MEOX2	7	15650837	15726308	270	0.7861	0.6485	431	0.905	0.8426
8504	PEX3	6	143771918	143811753	80	0.8217	0.7983	198	0.905	0.9006
3157	HMGCS1	5	43287572	43313614	67	0.9345	0.8569	226	0.9051	0.7447
9540	TP53I3	2	24300303	24308085	17	0.5117	0.6784	180	0.9052	0.8559
83440	ADPGK	15	73043708	73076126	67	0.8262	0.7548	168	0.9052	0.8507
23176	SEPT8	5	132086509	132113976	44	0.7843	0.8502	111	0.9053	0.8173
10899	JTB	1	153946745	153951096	2	0.9622	0.9612	56	0.9053	0.901
390616	ANKRD34C	15	79575146	79590581	32	0.7914	0.957	178	0.9054	0.8945
9589	WTAP	6	160147712	160177351	80	0.8191	0.735	209	0.9054	0.7908
54980	C2orf42	2	70377017	70418151	85	0.9735	0.9389	175	0.9055	0.9343
3576	CXCL8	4	74606223	74609433	5	0.2985	0.2253	123	0.9058	0.7625
64925	CCDC71	3	49199968	49203785	5	0.6175	0.673	75	0.9058	0.807
83549	UCK1	9	134399183	134406662	22	0.941	0.8794	211	0.9058	0.8816
10481	HOXB13	17	46802125	46806111	8	0.9962	0.9985	129	0.9058	0.9791
3859	KRT12	17	39017430	39023462	12	0.8457	0.8526	151	0.906	0.8179
23421	ITGB3BP	1	63906441	63988944	182	0.8681	0.9273	290	0.906	0.9157
1435	CSF1	1	110453233	110473616	43	0.5982	0.5046	185	0.9061	0.7934
84066	TEX35	1	178482212	178492635	29	0.7738	0.6558	124	0.9061	0.8243
23382	AHCYL2	7	128864855	129070052	448	0.8722	0.9087	567	0.9061	0.882
831	CAST	5	95997741	96110387	323	0.8534	0.7636	523	0.9062	0.78
120534	ARL14EP	11	30344649	30359165	41	0.9291	0.8611	163	0.9063	0.8563
3623	INHA	2	220436954	220440435	12	0.7439	0.8136	119	0.9064	0.8104
57338	JPH3	16	87635441	87731762	551	0.9002	0.7613	720	0.9064	0.732
644414	DEFB131	4	9446260	9452240	9	0.6862	0.5752	45	0.9065	0.7981
285588	EFCAB9	5	171621176	171630458	35	0.69	0.8852	202	0.9065	0.8452
642778	NPIPA3	16	14802835	14820195	0	NA	NA	9	0.9065	0.8451
442590	SPDYE5	7	74695028	75133628	48	0.9078	0.9195	51	0.9066	0.919
719	C3AR1	12	8210919	8218955	9	0.5032	0.4578	89	0.9067	0.8655
144233	BCDIN3D	12	50229826	50236912	17	0.8235	0.8691	153	0.9067	0.7751
56884	FSTL5	4	162305044	163085186	2864	0.8641	0.623	3034	0.9067	0.7191
127002	ATXN7L2	1	110026533	110035426	10	0.4363	0.5159	117	0.9068	0.8784
643866	CBLN3	14	24895738	24898731	14	0.3358	0.3136	271	0.9069	0.8634
1675	CFD	19	859665	863624	2	0.8907	0.8693	23	0.9069	0.8689
25909	AHCTF1	1	247002400	247094726	209	0.9045	0.837	366	0.9069	0.9414
653808	ZG16	16	29789561	29792969	2	0.3645	0.4053	30	0.907	0.8237
4580	MTX1	1	155178490	155183625	6	0.8206	0.8314	64	0.9071	0.9594
1387	CREBBP	16	3775055	3930121	139	0.8911	0.948	190	0.9072	0.8352
2825	GPR1	2	207040040	207082771	125	0.9399	0.8055	263	0.9073	0.742
55230	USP40	2	234384165	234475433	205	0.8531	0.7215	315	0.9074	0.8106
6975	TECTB	10	114043213	114064793	68	0.9278	0.926	194	0.9074	0.918
100996273	LOC100996273	17	75440786	75443731	1	0.3718	0.3718	83	0.9075	0.8456
94233	OPN4	10	88414314	88426217	47	0.9679	0.9602	269	0.9075	0.987
23581	CASP14	19	15160291	15169104	47	0.7455	0.6594	304	0.9077	0.8849
9807	IP6K1	3	49761728	49823973	103	0.8236	0.9688	168	0.9077	0.978
81631	MAP1LC3B	16	87423157	87438380	55	0.8667	0.7123	181	0.9078	0.729
100287294	LOC100287294	7	56991848	57012060	0	NA	NA	5	0.9078	0.8952
431707	LHX8	1	75594119	75627218	62	0.8226	0.6318	143	0.9079	0.8153
474	ATOH1	4	94750078	94751142	1	0.6615	0.6615	165	0.908	0.7541
4330	MN1	22	28144265	28197486	126	0.7917	0.6448	197	0.9081	0.8263
11068	CYB561D2	3	50388265	50391500	2	0.9746	0.9782	44	0.9081	0.8022
128312	HIST3H2BB	1	228645808	228646259	0	NA	NA	101	0.9085	0.8443
5582	PRKCG	19	54385467	54410906	1	0.8272	0.8272	32	0.9086	0.8878
27295	PDLIM3	4	186421814	186456712	69	0.7824	0.6646	222	0.9089	0.7707
3205	HOXA9	7	27202057	27205149	7	0.6826	0.6378	112	0.909	0.9469
80173	IFT74	9	26947037	27062931	336	0.918	0.7072	479	0.909	0.7127
27245	AHDC1	1	27860756	27930463	30	0.7594	0.7713	67	0.9092	0.8846
374355	CCDC172	10	118083940	118139541	150	0.9925	0.9987	273	0.9092	0.9961
390059	OR51M1	11	5410607	5411664	7	0.4688	0.4217	323	0.9093	0.7372
478	ATP1A3	19	42470628	42498428	17	0.6917	0.5853	47	0.9093	0.8417
57463	AMIGO1	1	110049446	110052336	3	0.7493	0.7557	122	0.9093	0.9618
51497	NELFCD	20	57556263	57570400	37	0.8413	0.8481	170	0.9093	0.8304
84662	GLIS2	16	4366240	4389598	52	0.7771	0.7089	143	0.9094	0.9025
4356	MPP3	17	41878167	41910547	51	0.8781	0.8344	137	0.9095	0.8676
8910	SGCE	7	94214536	94285521	110	0.9573	0.9936	190	0.9095	0.9886
387856	CCDC184	12	48577366	48579709	4	0.5131	0.4581	146	0.9096	0.7628
547	KIF1A	2	241653181	241759725	346	0.9028	0.9692	497	0.9096	0.9508
10492	SYNCRIP	6	86317502	86353568	72	0.9918	0.9727	136	0.9096	0.8957
283	ANG	14	21152336	21162345	48	0.4968	0.3166	213	0.9097	0.7718
83959	SLC4A11	20	3208063	3222109	57	0.9784	0.957	210	0.9097	0.9388
1104	RCC1	1	28832455	28865708	73	0.7616	0.7653	193	0.9098	0.837
196513	DCP1B	12	2055214	2113677	221	0.813	0.6867	396	0.9098	0.783
1142	CHRNB3	8	42552562	42592209	177	0.9057	0.8688	314	0.9098	0.8001
10497	UNC13B	9	35161976	35405334	387	0.9015	0.9153	513	0.91	0.9634
29785	CYP2S1	19	41699115	41713444	32	0.7313	0.889	165	0.9101	0.9374
147183	KRT25	17	38904273	38911584	18	0.904	0.8133	154	0.9101	0.9273
23197	FAF2	5	175875356	175937075	124	0.7788	0.7568	236	0.9102	0.8472
23254	KAZN	1	14219646	15444544	4667	0.9456	0.9496	4860	0.9102	0.8697
28513	CDH19	18	64168320	64271375	233	0.9592	0.9994	385	0.9103	0.9983
92305	TMEM129	4	1717679	1723084	26	0.8155	0.8096	248	0.9104	0.837
9533	POLR1C	6	43484777	43497114	19	0.6724	0.7849	115	0.9105	0.915
390927	ZNF793	19	37997323	38034239	63	0.8227	0.8581	140	0.9105	0.8626
5273	SERPINB10	18	61575224	61602948	137	0.8489	0.6409	286	0.9106	0.6961
51650	MRPS33	7	140705961	140714781	21	0.6428	0.8512	99	0.9107	0.9943
79840	NHEJ1	2	219940046	220025587	158	0.8199	0.724	258	0.9109	0.8077
5686	PSMA5	1	109941653	109969108	48	0.8493	0.9535	120	0.9109	0.9133
51192	CKLF	16	66586466	66603832	35	0.9758	0.9217	146	0.9109	0.9405
132884	EVC2	4	5544531	5711275	692	0.788	0.6832	925	0.911	0.7608
51673	TPPP3	16	67423710	67427449	8	0.9443	0.952	90	0.911	0.9141
613211	DEFB134	8	11851489	11853760	10	0.9002	0.8776	132	0.9111	0.9018
51639	SF3B6	2	24290454	24299314	43	0.8707	0.8571	176	0.9112	0.8404
119392	SFR1	10	105880059	105886143	19	0.6768	0.4503	101	0.9113	0.8389
113091	PTH2	19	49925671	49926698	0	NA	NA	79	0.9113	0.8248
11161	C14orf1	14	76117233	76127538	14	0.5603	0.4337	144	0.9114	0.7586
27147	DENND2A	7	140218220	140341285	251	0.8634	0.8373	345	0.9114	0.8679
51491	NOP16	5	175810940	175815763	8	0.3513	0.4897	127	0.9115	0.9026
122664	TPPP2	14	21498345	21500334	7	0.5559	0.7226	157	0.9115	0.9285
10618	TGOLN2	2	85545141	85555419	37	0.9271	0.8435	152	0.9116	0.8274
29995	LMCD1	3	8543493	8609811	287	0.8252	0.6643	431	0.9117	0.724
55024	BANK1	4	102711764	102995969	699	0.8256	0.7967	820	0.9117	0.8215
2926	GRSF1	4	71681499	71705627	68	0.899	0.88	169	0.9117	0.9446
56980	PRDM10	11	129769601	129872730	298	0.9153	0.8981	446	0.9117	0.9191
64222	TOR3A	1	179050415	179067158	53	0.6206	0.567	215	0.9118	0.8611
4317	MMP8	11	102582526	102595734	77	0.7107	0.5287	293	0.9118	0.7707
146713	RBFOX3	17	77085427	77512230	1712	0.9264	0.9908	1792	0.9118	0.993
9073	CLDN8	21	31586324	31588469	4	0.748	0.7021	224	0.9119	0.9165
59284	CACNG7	19	54412704	54447195	14	0.7832	0.7615	27	0.912	0.8898
53831	GPR84	12	54756229	54758270	0	NA	NA	69	0.912	0.9439
5822	PWP2	21	45527208	45551063	71	0.8355	0.9253	167	0.9121	0.9802
649	BMP1	8	22022653	22069839	93	0.6983	0.7209	164	0.9122	0.8998
267002	PGBD2	1	249200395	249215453	7	0.6356	0.5475	53	0.9125	0.9102
4014	LOR	1	153232179	153234600	6	0.6997	0.7791	171	0.9125	0.8237
284323	ZNF780A	19	40575059	40596845	79	0.816	0.7725	207	0.9125	0.7802
9965	FGF19	11	69513006	69519106	7	0.3313	0.3644	135	0.9126	0.8281
126402	CCDC105	19	15121539	15134083	81	0.7822	0.7129	363	0.913	0.8385
7705	ZNF146	19	36705504	36729676	73	0.8651	0.6506	183	0.9131	0.7399
6434	TRA2B	3	185632356	185655924	41	0.9027	0.8076	175	0.9131	0.8387
8570	KHSRP	19	6413115	6424822	33	0.9082	0.7921	82	0.9131	0.8618
7561	ZNF14	19	19821281	19843921	56	0.9392	0.8769	221	0.9132	0.8887
6248	RSC1A1	1	15986364	15988217	3	0.689	0.7429	100	0.9133	0.9075
1486	CTBS	1	85018804	85048039	82	0.8827	0.8404	201	0.9133	0.8361
164153	UBL4B	1	110655062	110656569	2	0.9398	0.9352	140	0.9133	0.9761
113540	CMTM1	16	66599849	66613038	28	0.9791	0.9768	148	0.9133	0.9649
55891	LENEP	1	154966062	154966791	0	NA	NA	48	0.9133	0.7935
157753	TMEM74	8	109791165	109799770	13	0.6259	0.5374	154	0.9134	0.7729
6369	CCL24	7	75440766	75452674	65	0.9671	0.9489	277	0.9135	0.9394
5577	PRKAR2B	7	106685178	106802256	284	0.8653	0.9664	402	0.9136	0.9723
100507527	THEG5	19	32079095	32084456	14	0.9682	0.9677	143	0.9137	0.7962
92815	HIST3H2A	1	228645065	228645560	0	NA	NA	95	0.9137	0.8908
1875	E2F5	8	86089619	86126753	63	0.8967	0.8207	125	0.9138	0.7914
6793	STK10	5	171469074	171615346	574	0.9041	0.8288	702	0.9138	0.8238
4190	MDH1	2	63815743	63834331	40	0.7203	0.7646	136	0.914	0.8651
51368	TEX264	3	51705191	51738339	40	0.7856	0.7986	77	0.914	0.9055
2557	GABRA4	4	46920917	46996424	249	0.7926	0.7707	391	0.914	0.883
23671	TMEFF2	2	192770615	193059645	580	0.8718	0.7955	647	0.914	0.8363
26002	MOXD1	6	132617194	132722664	277	0.8458	0.9756	407	0.9141	0.9935
23491	CES3	16	66995132	67009052	24	0.6983	0.6872	95	0.9142	0.7781
100130880	LOC100130880	7	137638094	137642712	11	0.7503	0.7397	140	0.9142	0.8771
6565	SLC15A2	3	121613171	121663034	167	0.7394	0.9816	280	0.9143	0.9728
333	APLP1	19	36358806	36370699	19	0.8769	0.7827	99	0.9143	0.7756
390437	OR4N5	14	20611895	20612821	0	NA	NA	107	0.9143	0.9666
168667	BMPER	7	33944523	34195484	565	0.7657	0.5911	729	0.9144	0.8214
285782	CAGE1	6	7326887	7389976	201	0.7999	0.7182	350	0.9144	0.8264
6271	S100A1	1	153600873	153604513	9	0.901	0.9026	99	0.9144	0.82
2677	GGCX	2	85771978	85788657	51	0.9298	0.8522	192	0.9144	0.812
10954	PDIA5	3	122785856	122880953	295	0.7901	0.7197	455	0.9145	0.8838
8202	NCOA3	20	46130601	46285621	343	0.8469	0.9338	458	0.9145	0.9656
83596	BCL2L12	19	50168399	50177173	11	0.8474	0.8628	50	0.9146	0.8659
1005	CDH7	18	63417488	63548175	424	0.9412	0.8333	572	0.9146	0.746
11338	U2AF2	19	56165416	56186082	50	0.9923	0.9917	175	0.9146	0.9784
2261	FGFR3	4	1795039	1810599	35	0.6658	0.8357	128	0.9147	0.9669
1633	DCK	4	71859265	71896631	56	0.7609	0.5798	124	0.9147	0.7776
917	CD3G	11	118215032	118224497	19	0.9756	0.9628	111	0.9147	0.9014
2683	B4GALT1	9	33110636	33167356	209	0.8608	0.8951	344	0.9149	0.9219
1472	CST4	20	23666277	23669662	19	0.7617	0.9481	233	0.915	0.9747
64922	LRRC19	9	26993134	27005691	36	0.8123	0.6253	149	0.915	0.7151
642987	TMEM232	5	109755197	110062507	668	0.9057	0.793	783	0.915	0.8173
81623	DEFB126	20	123194	126392	8	0.4043	0.4486	140	0.9152	0.8976
3204	HOXA7	7	27193335	27196296	8	0.7243	0.8059	126	0.9152	0.9624
100190949	C5orf52	5	157098561	157107162	35	0.9289	0.8808	175	0.9152	0.876
51196	PLCE1	10	95753746	96088149	768	0.9419	0.8269	888	0.9152	0.769
79085	SLC25A23	19	6436092	6460232	14	0.9711	0.988	28	0.9152	0.9571
2845	GPR22	7	107110502	107116125	7	0.8787	0.8343	107	0.9153	0.8135
56948	SDR39U1	14	24908972	24912042	19	0.9617	0.8683	344	0.9153	0.8793
6512	SLC1A7	1	53552855	53608304	291	0.8013	0.6544	494	0.9154	0.7816
83874	TBC1D10A	22	30687979	30722955	68	0.843	0.7052	202	0.9154	0.7626
129293	TRABD2A	2	85048774	85108369	194	0.854	0.6211	310	0.9154	0.7733
7444	VRK2	2	58273777	58387055	197	0.9007	0.8974	283	0.9156	0.8667
4582	MUC1	1	155158300	155162768	4	0.6921	0.6146	65	0.9157	0.9803
339855	KY	3	134318765	134370522	130	0.9283	0.9495	254	0.9157	0.7977
200185	KRTCAP2	1	155141884	155151331	16	0.5832	0.7977	81	0.9158	0.9251
3683	ITGAL	16	30483983	30534506	92	0.8644	0.7303	159	0.9158	0.7384
51473	DCDC2	6	24171983	24383520	890	0.917	0.8714	1060	0.9159	0.9234
90874	ZNF697	1	120162000	120190813	67	0.6992	0.8771	200	0.916	0.9612
84290	CAPNS2	16	55600584	55601592	1	0.9115	0.9115	138	0.916	0.7852
55336	FBXL8	16	67193891	67198077	3	0.6571	0.6981	54	0.9161	0.9007
131601	TPRA1	3	127291907	127309602	22	0.6593	0.6809	78	0.9162	0.915
388282	LOC388282	16	57844549	57850831	23	0.9883	0.9864	188	0.9162	0.9772
9519	TBPL1	6	134273308	134308638	85	0.8328	0.9452	184	0.9163	0.8924
644139	PIRT	17	10725792	10741418	37	0.983	0.9646	179	0.9165	0.9592
6232	RPS27	1	153963239	153964631	2	0.6847	0.6895	55	0.9167	0.9331
221188	ADGRG5	16	57576333	57611101	109	0.8362	0.764	273	0.9167	0.8065
84266	ALKBH7	19	6372444	6375261	8	0.8655	0.8024	174	0.9168	0.9078
79659	DYNC2H1	11	102980160	103350591	1765	0.92	0.844	1860	0.9168	0.8403
79586	CHPF	2	220403669	220408487	11	0.7087	0.7652	126	0.9169	0.8175
551	AVP	20	3063202	3065370	1	0.271	0.271	103	0.917	0.942
79626	TNFAIP8L2	1	151129095	151132731	4	0.7324	0.6522	110	0.917	0.9586
3566	IL4R	16	27325161	27376099	186	0.827	0.7964	293	0.917	0.8377
22894	DIS3	13	73329540	73356344	65	0.7984	0.8433	181	0.9171	0.9593
22880	MORC2	22	31322598	31364483	81	0.8252	0.8575	171	0.9171	0.8805
84433	CARD11	7	2945709	3083579	618	0.8289	0.7839	832	0.9171	0.8778
9421	HAND1	5	153854532	153857824	10	0.8724	0.8566	179	0.9173	0.9025
6524	SLC5A2	16	31494439	31502091	6	0.5667	0.5233	48	0.9174	0.7906
115273	RAB42	1	28918712	28921098	6	0.3467	0.2783	73	0.9177	0.9162
27152	INTU	4	128554087	128637934	151	0.9632	0.914	246	0.9178	0.8617
2922	GRP	18	56887400	56898003	48	0.8977	0.8065	250	0.9179	0.844
55193	PBRM1	3	52579368	52719866	378	0.9086	0.9403	479	0.9179	0.9521
143662	MUC15	11	26580579	26593815	45	0.6137	0.6881	320	0.918	0.9216
57592	ZNF687	1	151254094	151264381	12	0.8906	0.9079	90	0.9181	0.8541
22841	RAB11FIP2	10	119764427	119806297	81	0.8289	0.8438	152	0.9182	0.8748
55897	MESP1	15	90293098	90294540	5	0.9668	0.965	190	0.9182	0.874
344892	RTP2	3	187416047	187420345	18	0.6328	0.6081	204	0.9183	0.7373
10361	NPM2	8	21881621	21894408	33	0.9993	0.9988	137	0.9183	0.9963
3206	HOXA10	7	27210210	27219880	14	0.7154	0.6446	127	0.9185	0.936
23503	ZFYVE26	14	68213237	68283306	213	0.8105	0.9351	346	0.9185	0.959
26007	TKFC	11	61100654	61120898	22	0.8423	0.8487	62	0.9185	0.819
54809	SAMD9	7	92728826	92747336	70	0.9151	0.9225	180	0.9185	0.9473
6318	SERPINB4	18	61304493	61311502	14	0.7982	0.7388	122	0.9186	0.8209
284613	CYB561D1	1	110036658	110043063	11	0.829	0.8503	123	0.9189	0.8934
57335	ZNF286A	17	15602891	15624101	21	0.8377	0.8307	69	0.9189	0.9451
80336	PABPC1L	20	43538701	43587585	98	0.7626	0.7764	221	0.919	0.8733
55208	DCUN1D2	13	114110134	114145024	72	0.8992	0.7726	367	0.919	0.7628
54108	CHRAC1	8	141521397	141527252	11	0.5912	0.5311	103	0.9191	0.7348
8547	FCN3	1	27695601	27701315	7	0.66	0.5762	59	0.9192	0.8508
146212	KCTD19	16	67323338	67360664	45	0.8401	0.8805	126	0.9192	0.8681
8019	BRD3	9	136895427	136933655	121	0.7764	0.6167	310	0.9193	0.8314
6166	RPL36AL	14	50085406	50087403	7	0.9808	0.9676	138	0.9193	0.9341
53916	RAB4B	19	41283670	41302849	63	0.9901	0.9826	193	0.9193	0.9771
6710	SPTB	14	65213001	65346604	520	0.9524	0.8775	727	0.9194	0.7978
51109	RDH11	14	68143517	68162510	32	0.7336	0.7701	176	0.9195	0.7737
84173	ELMOD3	2	85581843	85618875	90	0.8175	0.8654	236	0.9195	0.8998
51291	GMIP	19	19740285	19754457	23	0.9867	0.9688	129	0.9195	0.9831
387263	C6orf120	6	170102238	170106402	8	0.8331	0.8696	129	0.9196	0.8612
11010	GLIPR1	12	75874513	75895716	49	0.8728	0.827	178	0.9197	0.8199
83648	FAM167A	8	11278972	11324276	279	0.981	0.9628	515	0.9197	0.9563
389125	MUSTN1	3	52867131	52869235	7	0.809	0.8592	119	0.9198	0.9391
390243	IZUMO1R	11	94038803	94040858	6	0.6045	0.5143	179	0.92	0.8891
3792	KEL	7	142638201	142659503	49	0.7148	0.8028	195	0.92	0.8151
2746	GLUD1	10	88809959	88854776	105	0.8818	0.9348	214	0.9201	0.931
7386	UQCRFS1	19	29698167	29704136	19	0.3707	0.4279	152	0.9202	0.9477
84444	DOT1L	19	2164148	2232577	151	0.8488	0.8374	267	0.9203	0.9087
873	CBR1	21	37442285	37445462	14	0.9445	0.9482	164	0.9203	0.8735
113622	ADPRHL1	13	114076260	114107839	83	0.9796	0.966	198	0.9203	0.8938
101927572	LOC101927572	19	36505375	36536874	71	0.8358	0.6733	150	0.9204	0.7822
23258	DENND5A	11	9160372	9286882	303	0.8785	0.773	440	0.9204	0.7889
55149	MTPAP	10	30598730	30638267	77	0.9515	0.9011	272	0.9205	0.8866
64077	LHPP	10	126150341	126302710	851	0.872	0.9014	990	0.9207	0.9326
147929	ZNF565	19	36673187	36705986	70	0.9084	0.7565	211	0.9207	0.7534
799	CALCR	7	93053799	93204042	397	0.9155	0.977	507	0.9207	0.9743
728741	NPIPB6	16	28353833	28374592	0	NA	NA	5	0.9207	0.8955
57057	TBX20	7	35242042	35293711	108	0.8253	0.6817	294	0.9211	0.779
94039	ZNF101	19	19778962	19791735	29	0.993	0.9808	133	0.9211	0.9754
5794	PTPRH	19	55692615	55720874	84	0.8207	0.8367	171	0.9212	0.9155
23139	MAST2	1	46269269	46501796	516	0.9585	0.7755	618	0.9212	0.6842
9580	SOX13	1	204042237	204096871	169	0.9159	0.9542	308	0.9213	0.8614
4711	NDUFB5	3	179322575	179342288	33	0.8527	0.8298	122	0.9215	0.8804
966	CD59	11	33724556	33758025	113	0.9872	0.9454	257	0.9215	0.853
388335	TMEM220	17	10616631	10633646	60	0.8498	0.9622	115	0.9217	0.9899
54996	MARC2	1	220921325	220958157	280	0.854	0.9995	494	0.9217	0.9993
1969	EPHA2	1	16450832	16482582	62	0.8704	0.7858	182	0.9217	0.7937
64236	PDLIM2	8	22435805	22455538	51	0.7766	0.6902	143	0.9218	0.8289
1725	DHPS	19	12786531	12792701	6	0.7206	0.6654	96	0.9219	0.8632
2939	GSTA2	6	52614885	52628361	43	0.8151	0.6472	178	0.9219	0.7582
3659	IRF1	5	131817301	131826465	37	0.9051	0.7823	147	0.9219	0.8891
9897	KIAA0196	8	126036502	126104061	284	0.9395	0.8308	387	0.9219	0.7692
7072	TIA1	2	70436576	70475886	82	0.8641	0.918	169	0.922	0.9365
27229	TUBGCP4	15	43663257	43698258	50	0.9296	0.8144	148	0.922	0.855
4734	NEDD4	15	56119120	56285835	667	0.907	0.9944	833	0.9221	0.9965
4171	MCM2	3	127317200	127341279	32	0.9838	0.9675	83	0.9221	0.9168
402117	VWC2L	2	215276292	215440774	467	0.9156	0.8328	604	0.9223	0.8482
23057	NMNAT2	1	183217372	183387634	480	0.9093	0.7491	585	0.9225	0.7728
390436	OR4K17	14	20585566	20586597	4	0.307	0.4562	182	0.9226	0.8496
115111	SLC26A7	8	92261508	92410378	347	0.8745	0.7865	430	0.9227	0.7627
54058	C21orf58	21	47720344	47743813	82	0.7586	0.7057	250	0.9229	0.8514
84315	MON1A	3	49946302	49967445	32	0.784	0.8524	109	0.9229	0.8945
397	ARHGDIB	12	15094949	15114562	51	0.7043	0.572	232	0.923	0.8732
116068	LYSMD3	5	89811443	89825401	35	0.8216	0.7608	133	0.923	0.7684
84969	TOX2	20	42543492	42698256	466	0.8714	0.8711	646	0.923	0.9
118812	MORN4	10	99374310	99393913	45	0.7551	0.5757	161	0.9231	0.7858
9687	GREB1	2	11674242	11782914	344	0.7639	0.5912	480	0.9231	0.792
8867	SYNJ1	21	33997269	34100351	182	0.9044	0.732	271	0.9231	0.7359
29100	TMEM208	16	67261006	67263182	2	0.464	0.4611	82	0.9233	0.8684
79446	WDR25	14	100842755	100996640	255	0.876	0.714	370	0.9233	0.7917
100507421	TMEM178B	7	140774032	141180180	1087	0.9206	0.9171	1159	0.9234	0.9227
646915	ZNF806	2	133064717	133076320	1	0.7428	0.7428	4	0.9235	0.9102
84804	MFSD9	2	103331089	103353341	41	0.8619	0.9068	156	0.9236	0.8909
7507	XPA	9	100437191	100459691	57	0.9855	0.939	197	0.9236	0.863
284340	CXCL17	19	42932695	42947136	13	0.7479	0.7238	39	0.9237	0.8038
643226	GRXCR2	5	145239204	145299816	163	0.7882	0.6233	295	0.9238	0.8119
10526	IPO8	12	30781915	30848929	218	0.8788	0.9522	329	0.9238	0.9584
3915	LAMC1	1	182992572	183114727	452	0.9409	0.7957	636	0.9238	0.8568
26266	SLC13A4	7	135365979	135412943	168	0.8275	0.8643	342	0.924	0.8382
80851	SH3BP5L	1	249104645	249120154	24	0.8701	0.8596	95	0.924	0.8756
23150	FRMD4B	3	69219146	69435430	772	0.962	0.8704	903	0.924	0.801
55753	OGDHL	10	50942687	50970425	85	0.7497	0.7762	216	0.9241	0.9184
9844	ELMO1	7	36892511	37488895	2021	0.9133	0.8372	2131	0.9241	0.8237
57369	GJD2	15	35044642	35046782	5	0.9563	0.943	210	0.9241	0.8913
10529	NEBL	10	21068900	21463116	1041	0.8935	0.8233	1153	0.9243	0.8541
460	ASTN1	1	176826441	177134024	753	0.8766	0.9461	865	0.9244	0.9567
6993	DYNLT1	6	159057506	159065804	21	0.9276	0.8687	156	0.9245	0.9275
25977	NECAP1	12	8234807	8250373	15	0.4268	0.4769	98	0.9246	0.8784
6511	SLC1A6	19	15060845	15121455	397	0.7951	0.7038	627	0.9247	0.8395
80852	GRIP2	3	14530396	14583588	233	0.8267	0.83	403	0.9248	0.8708
5090	PBX3	9	128509617	128729656	302	0.9417	0.8548	406	0.9248	0.8251
64946	CENPH	5	68485375	68506184	44	0.8866	0.8199	167	0.925	0.8324
4649	MYO9A	15	72114632	72410440	439	0.9294	0.8257	502	0.9253	0.8285
51585	PCF11	11	82868137	82896836	42	0.8585	0.7548	142	0.9254	0.9768
60625	DHX35	20	37590981	37668366	139	0.9599	0.9327	237	0.9254	0.8348
401399	PRRT4	7	127990379	128001739	17	0.4783	0.5356	131	0.9255	0.9247
79726	WDR59	16	74907468	75019026	386	0.8645	0.8554	525	0.9255	0.9031
10763	NES	1	156638555	156647189	19	0.9	0.829	113	0.9255	0.8843
7136	TNNI2	11	1860233	1862910	1	0.3559	0.3559	115	0.9256	0.9426
8539	API5	11	43333505	43366080	69	0.7931	0.7337	173	0.9256	0.908
222256	CDHR3	7	105517251	105676877	587	0.8741	0.7579	726	0.9256	0.7979
152519	NIPAL1	4	48018791	48039084	64	0.6809	0.7716	230	0.9257	0.9327
50511	SYCP3	12	102122426	102133474	19	0.8282	0.7667	123	0.9258	0.8064
1411	CRYBA1	17	27573875	27581512	16	0.5788	0.468	145	0.9259	0.7796
253152	EPHX4	1	92495533	92529093	84	0.8872	0.9048	223	0.9259	0.8369
84248	FYTTD1	3	197476424	197511317	73	0.9076	0.848	155	0.9259	0.88
9400	RECQL5	17	73622925	73663270	52	0.9361	0.8916	145	0.9259	0.7698
83851	SYT16	14	62331567	62573915	911	0.908	0.8553	1093	0.926	0.8945
65258	MPPE1	18	11883470	11908796	113	0.9158	0.892	305	0.926	0.9347
55216	C11orf57	11	111944968	111955874	15	0.7903	0.7347	94	0.9261	0.8158
5008	OSM	22	30658817	30662829	11	0.5769	0.5281	119	0.9262	0.8695
1829	DSG2	18	29078027	29128814	149	0.9107	0.7972	318	0.9262	0.8721
167	CRISP1	6	49801970	49844809	127	0.7682	0.6811	252	0.9263	0.8542
541565	C8orf58	8	22457114	22461663	9	0.8847	0.9061	124	0.9263	0.893
90780	PYGO2	1	154929502	154934258	2	0.6054	0.5915	51	0.9264	0.8099
57402	S100A14	1	153586731	153588808	6	0.7475	0.6681	94	0.9264	0.896
26354	GNL3	3	52719936	52728513	15	0.9479	0.9575	121	0.9264	0.9802
1515	CTSV	9	99791959	99801925	19	0.9809	0.9117	88	0.9264	0.8912
125962	OR7G1	19	9225504	9226439	5	0.5624	0.5751	196	0.9265	0.8951
92703	TMEM183A	1	202976520	202993976	33	0.7514	0.7523	165	0.9265	0.8378
54851	ANKRD49	11	94227153	94232744	16	0.7014	0.8227	138	0.9266	0.7584
5055	SERPINB2	18	61554939	61571124	77	0.7951	0.7607	200	0.9266	0.7749
29035	C16orf72	16	9185537	9213555	79	0.7692	0.959	277	0.9267	0.978
120227	CYP2R1	11	14899551	14913874	14	0.7777	0.7455	83	0.9267	0.9376
3613	IMPA2	18	11981427	12030885	275	0.8583	0.7113	483	0.9268	0.8559
100653133	LOC100653133	15	32781204	32792538	0	NA	NA	3	0.9268	0.8974
7421	VDR	12	48235320	48298814	181	0.8683	0.7949	346	0.9269	0.8336
4149	MAX	14	65472819	65569413	249	0.9323	0.9936	374	0.9269	0.9951
23136	EPB41L3	18	5392380	5630662	745	0.9451	0.9041	912	0.9271	0.9294
57118	CAMK1D	10	12391583	12871735	1937	0.9471	0.9868	2133	0.9272	0.9852
440956	IQCF6	3	51812577	51813256	3	0.9478	0.9541	46	0.9272	0.9206
401152	C4orf3	4	120217574	120225600	20	0.9591	0.949	220	0.9272	0.8896
116115	ZNF526	19	42724492	42732353	2	0.3762	0.414	41	0.9274	0.9608
6542	SLC7A2	8	17354597	17428077	402	0.873	0.8233	731	0.9274	0.8296
148327	CREB3L4	1	153940315	153946840	12	0.5018	0.6421	63	0.9275	0.9547
79894	ZNF672	1	249132409	249143716	10	0.8595	0.9181	87	0.9275	0.9008
64122	FN3K	17	80693452	80709073	56	0.8904	0.8383	245	0.9276	0.8306
3030	HADHA	2	26413504	26467665	109	0.9542	0.8485	189	0.9276	0.8112
54866	PPP1R14D	15	41107643	41121283	27	0.7434	0.5319	142	0.9277	0.8247
5145	PDE6A	5	149237519	149324356	241	0.9006	0.8908	369	0.9277	0.8443
4488	MSX2	5	174151575	174157902	17	0.6617	0.7939	164	0.9278	0.9426
151636	DTX3L	3	122283085	122294050	27	0.9964	0.9935	173	0.9278	0.8829
28954	REM1	20	30063091	30072708	17	0.9381	0.9243	117	0.9279	0.8836
23657	SLC7A11	4	139085248	139163572	263	0.9078	0.76	390	0.9281	0.836
4306	NR3C2	4	148999915	149365850	992	0.9523	0.8532	1130	0.9281	0.8551
414059	TBC1D3B	17	34493061	34504035	0	NA	NA	8	0.9281	0.9736
196883	ADCY4	14	24787555	24804277	56	0.7059	0.6686	206	0.9282	0.9133
100131827	ZNF717	3	75785868	75834709	84	0.8268	0.959	159	0.9282	0.9741
5691	PSMB3	17	36908978	36920484	29	0.9144	0.8143	139	0.9283	0.8159
388419	BTBD17	17	72352555	72357958	21	0.5911	0.5265	145	0.9284	0.7928
23550	PSD4	2	113914976	113960677	161	0.8526	0.8412	306	0.9284	0.8767
2560	GABRB1	4	47033295	47432801	1106	0.8899	0.8518	1222	0.9284	0.9034
5990	RFX2	19	5993175	6110664	210	0.7913	0.6513	345	0.9285	0.8781
4247	MGAT2	14	50087460	50090199	2	0.9999	0.9999	139	0.9286	0.9355
6837	MED22	9	136207751	136215011	17	0.7792	0.7143	132	0.9287	0.8162
79672	FN3KRP	17	80674582	80685893	47	0.9028	0.8493	233	0.9287	0.8096
8754	ADAM9	8	38854505	38962780	224	0.9255	0.8184	327	0.9287	0.8049
55628	ZNF407	18	72265106	72777628	938	0.928	0.7165	1069	0.9287	0.7192
132954	PDCL2	4	56422686	56458418	128	0.8463	0.9379	275	0.9288	0.9639
3202	HOXA5	7	27180671	27192309	39	0.9548	0.9611	141	0.9288	0.9851
79005	SCNM1	1	151138482	151142773	10	0.9704	0.9268	118	0.9288	0.9646
387	RHOA	3	49396569	49449526	99	0.9765	0.9158	185	0.9288	0.8488
54951	COMMD8	4	47452815	47465676	25	0.9787	0.9404	161	0.9288	0.8844
79980	DSN1	20	35380194	35402578	19	0.7827	0.8781	66	0.9289	0.898
221143	N6AMT2	13	21302036	21348095	179	0.9115	0.9694	288	0.9289	0.9554
136259	KLF14	7	130417382	130418860	4	0.7829	0.7685	150	0.929	0.9618
327	APEH	3	49711427	49720936	9	0.8687	0.9599	78	0.929	0.916
9911	TMCC2	1	205197038	205242471	144	0.9657	0.8682	261	0.929	0.7669
53345	TM6SF2	19	19374841	19384074	22	0.8949	0.865	122	0.9291	0.8514
727936	GXYLT2	3	72937385	73024525	254	0.8542	0.702	342	0.9292	0.7859
55109	AGGF1	5	76326210	76361059	94	0.9671	0.9884	250	0.9292	0.987
9647	PPM1F	22	22273792	22307250	82	0.8302	0.8926	222	0.9293	0.8921
51478	HSD17B7	1	162760496	162782608	45	0.9552	0.9182	126	0.9293	0.9748
1846	DUSP4	8	29190579	29208267	51	0.7212	0.501	188	0.9294	0.8334
9705	ST18	8	53023392	53322439	685	0.9262	0.9153	801	0.9294	0.8679
9481	SLC25A27	6	46620652	46645927	42	0.5334	0.4436	150	0.9295	0.852
26253	CLEC4E	12	8685901	8693558	15	0.8505	0.7601	184	0.9295	0.8453
55079	FEZF2	3	62355347	62359190	2	0.686	0.7063	75	0.9296	0.9882
7029	TFDP2	3	141663270	141868386	707	0.9052	0.9557	821	0.9296	0.9571
7060	THBS4	5	79331170	79379111	136	0.9842	0.92	255	0.9296	0.8058
58473	PLEKHB1	11	73357223	73373864	75	0.848	0.8645	211	0.9301	0.8572
404037	HAPLN4	19	19366450	19373596	19	0.861	0.8325	121	0.9301	0.8681
3200	HOXA3	7	27145803	27179805	80	0.8947	0.9831	202	0.9301	0.9864
100129842	ZNF737	19	20714067	20748626	167	0.8529	0.8129	354	0.9305	0.8753
23363	OBSL1	2	220415450	220436357	60	0.8532	0.766	133	0.9306	0.85
27173	SLC39A1	1	153931575	153940660	15	0.9274	0.9106	62	0.9306	0.936
84618	NT5C1A	1	40124793	40137710	18	0.9706	0.9592	197	0.9306	0.8508
79364	ZXDC	3	126156444	126194773	149	0.9117	0.7989	357	0.9308	0.7656
3299	HSF4	16	67197288	67203848	7	0.8317	0.775	60	0.9309	0.9071
101927402	LOC101927402	2	64749323	64751744	5	0.8722	0.8486	92	0.9309	0.8486
1232	CCR3	3	46283872	46308197	65	0.9305	0.8957	242	0.9309	0.7928
10887	PROKR1	2	68870712	68883244	43	0.6887	0.705	138	0.9311	0.9235
8326	FZD9	7	72848109	72850450	4	0.9222	0.9351	51	0.9311	0.926
1828	DSG1	18	28898052	28937394	155	0.9811	0.9361	374	0.9311	0.8116
9994	CASP8AP2	6	90539619	90584155	103	0.8416	0.8622	274	0.9313	0.876
27087	B3GAT1	11	134248398	134281880	150	0.8039	0.6374	375	0.9314	0.8246
161291	TMEM30B	14	61744088	61748530	11	0.7093	0.8029	121	0.9315	0.8998
340481	ZDHHC21	9	14611069	14693480	348	0.8782	0.9284	572	0.9315	0.9089
6185	RPN2	20	35807454	35870026	200	0.8845	0.7956	330	0.9315	0.8314
5912	RAP2B	3	152880001	152888413	14	0.5643	0.4906	110	0.9316	0.9733
50865	HEBP1	12	13127798	13153243	73	0.7325	0.7013	224	0.9316	0.89
114825	PWWP2A	5	159502889	159546452	78	0.8199	0.7229	213	0.9316	0.8491
84189	SLITRK6	13	86366922	86373483	22	0.9065	0.771	236	0.9316	0.9544
3552	IL1A	2	113531492	113542971	30	0.9598	0.919	149	0.9316	0.9851
51552	RAB14	9	123940415	123964365	65	0.9213	0.8318	164	0.9317	0.8658
914	CD2	1	117297057	117311851	32	0.5656	0.5276	130	0.9318	0.8536
6464	SHC1	1	154934774	154946959	15	0.8195	0.6979	61	0.9318	0.8129
7059	THBS3	1	155165379	155177772	19	0.9715	0.9657	80	0.9318	0.9656
80308	FLAD1	1	154955770	154965587	15	0.8805	0.7361	56	0.9319	0.8137
3467	IFNW1	9	21140631	21142144	4	0.3723	0.3746	164	0.9321	0.9886
27179	IL36A	2	113763038	113766221	8	0.9225	0.8929	97	0.9321	0.8451
151887	CCDC80	3	112323407	112359977	104	0.9608	0.9728	212	0.9322	0.9602
338872	C1QTNF9	13	24883686	24896669	62	0.7456	0.6318	218	0.9323	0.854
9828	ARHGEF17	11	73019663	73080425	191	0.9224	0.7317	297	0.9323	0.7921
4897	NRCAM	7	107788071	108096841	1130	0.9182	0.8516	1283	0.9324	0.9019
6861	SYT5	19	55682571	55691809	55	0.9926	0.9736	194	0.9324	0.9475
3704	ITPA	20	3189514	3204516	59	0.8971	0.8603	239	0.9325	0.8504
25890	ABI3BP	3	100468179	100712336	713	0.9037	0.8424	866	0.9325	0.8423
57415	C3orf14	3	62304648	62321888	22	0.9194	0.9182	97	0.9325	0.9226
84321	THOC3	5	175386534	175395318	0	NA	NA	3	0.9325	0.9203
10782	ZNF274	19	58694356	58724928	69	0.7433	0.6459	213	0.9326	0.8319
25855	BRMS1	11	66104804	66112596	16	0.8823	0.8694	97	0.9327	0.8377
5611	DNAJC3	13	96329393	96447243	153	0.8344	0.7285	245	0.9328	0.8501
8692	HYAL2	3	50355221	50360281	2	0.9068	0.9118	41	0.9328	0.8739
84698	CAPS2	12	75669759	75784681	208	0.9214	0.9361	336	0.9328	0.9262
200008	CDCP2	1	54604668	54618679	73	0.8021	0.8445	221	0.9329	0.8807
12	SERPINA3	14	95078639	95090395	45	0.7024	0.7876	302	0.933	0.9413
9536	PTGES	9	132500615	132515344	70	0.6683	0.911	281	0.9331	0.9725
23253	ANKRD12	18	9136751	9285983	404	0.9136	0.7722	515	0.9331	0.7971
10540	DCTN2	12	57923833	57941114	27	0.8719	0.6866	94	0.9332	0.8193
3836	KPNA1	3	122140748	122233786	219	0.9092	0.9213	313	0.9333	0.9235
121512	FGD4	12	32552518	32798984	978	0.9199	0.8013	1184	0.9333	0.813
10489	LRRC41	1	46744072	46769038	25	0.804	0.7212	90	0.9334	0.8226
7388	UQCRH	1	46769324	46782448	22	0.8733	0.7783	74	0.9334	0.84
100534012	TNFAIP8L2-SCNM1	1	151129105	151142773	28	0.979	0.9115	128	0.9336	0.971
57673	BEND3	6	107386385	107436371	135	0.8278	0.7038	274	0.9338	0.8937
23172	FAM175B	10	126490354	126525239	63	0.9329	0.9369	151	0.9338	0.8581
100529251	CKLF-CMTM1	16	66586466	66613038	55	0.9948	0.9713	174	0.9338	0.9526
93185	IGSF8	1	160061129	160068650	12	0.9683	0.9624	133	0.9339	0.9068
9775	EIF4A3	17	78109013	78120982	45	0.8047	0.8165	193	0.934	0.8535
5116	PCNT	21	47743976	47865682	514	0.8961	0.7304	691	0.934	0.776
94137	RP1L1	8	10463859	10512617	179	0.7769	0.7033	331	0.9343	0.8956
7270	TTF1	9	135250935	135282238	65	0.9935	0.9942	168	0.9343	0.9944
123355	LRRC28	15	99791567	99930934	432	0.8979	0.8977	567	0.9345	0.9145
200186	CRTC2	1	153920148	153931132	13	0.901	0.9413	67	0.9345	0.9584
51728	POLR3K	16	96979	103632	19	0.9548	0.975	102	0.9345	0.9102
6965	TRG	7	38279625	38407656	659	0.9051	0.9619	886	0.9347	0.9751
79363	RSG1	1	16558182	16563659	13	0.6362	0.5725	105	0.9348	0.8099
5003	SLC22A18AS	11	2909327	2925175	57	0.8509	0.8674	187	0.9348	0.9391
6595	SMARCA2	9	2015342	2193624	670	0.9073	0.9998	868	0.9348	0.9986
101929552	LOC101929552	17	80671785	80674324	9	0.6423	0.6475	218	0.9349	0.822
199800	ADM5	19	50191942	50194247	1	0.6951	0.6951	54	0.9349	0.8874
10630	PDPN	1	13910252	13944452	104	0.8438	0.6994	292	0.9349	0.8458
7316	UBC	12	125396192	125399587	7	0.8689	0.9017	172	0.935	0.881
23243	ANKRD28	3	15708743	15901053	481	0.915	0.9386	621	0.935	0.9587
8394	PIP5K1A	1	151171021	151222007	127	0.836	0.8108	209	0.9351	0.8921
94031	HTRA3	4	8271487	8308838	151	0.7066	0.5911	371	0.9352	0.8616
404550	C16orf74	16	85741123	85784689	153	0.9097	0.869	276	0.9353	0.8297
23132	RAD54L2	3	51575596	51697634	116	0.9831	0.9219	181	0.9354	0.887
26012	NSMF	9	140342022	140353808	0	NA	NA	7	0.9356	0.921
283297	OR10A4	11	6897856	6898850	3	0.8275	0.8641	253	0.9358	0.8942
100529261	CHURC1-FNTB	14	65381079	65529373	418	0.9638	0.9761	629	0.9358	0.8788
2773	GNAI3	1	110091186	110138465	96	0.7837	0.5647	203	0.936	0.7962
83447	SLC25A31	4	128651555	128695447	66	0.9345	0.9216	138	0.936	0.8699
348995	NUP43	6	150045457	150067688	43	0.8263	0.8116	147	0.9361	0.8779
493	ATP2B4	1	203595915	203713209	251	0.9812	0.9225	326	0.9362	0.8316
6750	SST	3	187386694	187388201	9	0.8304	0.8525	209	0.9363	0.8834
6017	RLBP1	15	89753098	89764922	33	0.9748	0.9453	130	0.9363	0.8992
81626	SHCBP1L	1	182869000	182922553	106	0.8319	0.8245	247	0.9364	0.9534
23386	NUDCD3	7	44421965	44530474	216	0.9205	0.7965	320	0.9364	0.8369
3198	HOXA1	7	27132612	27135625	5	0.7768	0.843	110	0.9365	0.9264
284403	WDR62	19	36545783	36596012	154	0.9418	0.8031	278	0.9365	0.7903
338917	VSX2	14	74706175	74729441	95	0.9832	0.9865	263	0.9365	0.9682
10500	SEMA6C	1	151104161	151119146	52	0.7929	0.9068	129	0.9366	0.9716
389766	C9orf153	9	88835180	88874572	81	0.9244	0.8059	177	0.9367	0.8057
54093	SETD4	21	37406839	37432869	78	0.8729	0.784	226	0.9369	0.9043
56926	NCLN	19	3185875	3209573	55	0.7576	0.7935	154	0.937	0.9462
9014	TAF1B	2	9983571	10074545	424	0.9238	0.8133	629	0.937	0.8895
54947	LPCAT2	16	55542913	55620582	232	0.9437	0.8186	398	0.937	0.8057
145447	ABHD12B	14	51338878	51371688	83	0.7597	0.6863	267	0.9371	0.9405
161003	STOML3	13	39540062	39564996	91	0.9675	0.9844	280	0.9371	0.9839
10477	UBE2E3	2	181845112	181928154	327	0.9261	0.7586	456	0.9372	0.7672
3161	HMMR	5	162887517	162918951	95	0.9592	0.9121	164	0.9373	0.908
10775	POP4	19	30097170	30108162	52	0.6845	0.5065	305	0.9374	0.9324
2774	GNAL	18	11689014	11885684	624	0.8855	0.9067	801	0.9374	0.9552
83741	TFAP2D	6	50681257	50740746	99	0.8874	0.8478	179	0.9374	0.8752
100101267	POM121C	7	75046060	75115565	46	0.9049	0.9177	62	0.9375	0.9403
3275	PRMT2	21	48055507	48085155	93	0.7657	0.7139	266	0.9376	0.9198
51706	CYB5R1	1	202931001	202936404	9	0.6045	0.6332	142	0.9377	0.879
25822	DNAJB5	9	34989638	34998430	14	0.9612	0.9746	106	0.9377	0.8912
57531	HACE1	6	105175968	105307794	294	0.9419	0.863	395	0.9378	0.8522
9512	PMPCB	7	102937873	102970349	49	0.8991	0.7652	117	0.9379	0.8207
29800	ZDHHC1	16	67428322	67450339	37	0.6997	0.699	119	0.938	0.9113
286753	TUSC5	17	1182957	1204281	77	0.9391	0.8813	144	0.938	0.878
55779	CFAP44	3	113005777	113160986	586	0.898	0.7439	747	0.9381	0.8031
345651	ACTBL2	5	56775843	56778636	7	0.889	0.941	190	0.9382	0.9074
56892	C8orf4	8	40010987	40012827	3	0.3471	0.4301	131	0.9383	0.8323
79689	STEAP4	7	87905744	87936228	56	0.817	0.9107	152	0.9383	0.9219
23743	BHMT2	5	78365547	78385897	54	0.8319	0.7257	218	0.9383	0.8285
51278	IER5	1	181057638	181059979	9	0.6416	0.6464	180	0.9384	0.8286
126259	TMIGD2	19	4292224	4302428	7	0.853	0.8613	20	0.9384	0.9124
2674	GFRA1	10	117816436	118033126	665	0.9302	0.9241	795	0.9384	0.9572
140576	S100A16	1	153579362	153585514	11	0.6974	0.8676	101	0.9385	0.8811
57129	MRPL47	3	179306253	179322434	30	0.6462	0.6871	123	0.9387	0.9132
23533	PIK3R5	17	8782233	8869029	213	0.866	0.8885	340	0.9388	0.9409
2342	FNTB	14	65453507	65529370	189	0.9178	0.9961	297	0.939	0.9976
55900	ZNF302	19	35168553	35177302	36	0.7267	0.6337	220	0.9391	0.8659
731631	LOC731631	7	56433866	56435929	11	0.979	0.9715	79	0.9392	0.8739
84455	EFCAB7	1	63989013	64051041	148	0.887	0.8773	259	0.9393	0.8968
79722	ANKRD55	5	55395507	55529186	452	0.9303	0.8834	568	0.9393	0.8582
441631	TSPAN11	12	31079536	31149537	264	0.9142	0.9125	433	0.9394	0.9244
55006	TRMT61B	2	29072687	29093175	36	0.7658	0.7687	129	0.9396	0.8585
150786	WTH3DI	2	132118065	132121731	4	0.9153	0.8705	90	0.9397	0.7906
51440	HPCAL4	1	40144320	40157382	71	0.8644	0.7637	207	0.9398	0.8925
51276	ZNF571	19	38055155	38085673	58	0.8688	0.828	136	0.9398	0.8406
10059	DNM1L	12	32832134	32898584	257	0.9931	0.9599	455	0.9398	0.7814
27430	MAT2B	5	162930070	162946359	39	0.6668	0.9272	177	0.9399	0.9778
4199	ME1	6	83920108	84140938	528	0.9635	0.8667	646	0.9399	0.8224
9475	ROCK2	2	11319894	11484711	457	0.8787	0.9503	629	0.94	0.9729
728464	METTL24	6	110566666	110679475	317	0.913	0.8008	447	0.9401	0.8289
374887	YJEFN3	19	19639670	19648393	16	0.9461	0.8838	104	0.9401	0.8036
420	ART4	12	14982245	14996413	36	0.7467	0.7456	160	0.9404	0.9204
400165	ATP11AUN	13	113301358	113338811	123	0.7683	0.7385	264	0.9404	0.8808
51321	AMZ2	17	66202127	66253305	283	0.917	0.8916	466	0.9405	0.9408
9987	HNRNPDL	4	83343717	83351378	34	0.6931	0.8223	152	0.9406	0.9732
5874	RAB27B	18	52385097	52562747	562	0.917	0.7311	692	0.9406	0.7732
100287387	LOC100287387	2	239753187	239756320	5	0.9056	0.8592	75	0.9408	0.9815
728763	LOC728763	2	241872287	241905525	92	0.7174	0.6266	248	0.9409	0.9168
347169	OR1B1	9	125390858	125391814	7	0.6503	0.65	115	0.941	0.848
10647	SCGB1D2	11	62009102	62012280	11	0.8438	0.8702	109	0.941	0.9609
220164	DOK6	18	67068284	67516323	1714	0.9101	0.8146	1862	0.941	0.8559
158405	KIAA1958	9	115249248	115427587	389	0.9432	0.9024	549	0.941	0.8771
1212	CLTB	5	175819456	175843570	63	0.9879	0.9884	157	0.941	0.9087
440093	H3F3C	12	31944119	31945175	6	0.8758	0.8724	240	0.9411	0.8954
5564	PRKAB1	12	120105669	120119429	22	0.9537	0.8678	106	0.9411	0.9485
3988	LIPA	10	90973326	91011660	117	0.9542	0.8852	242	0.9411	0.9438
90701	SEC11C	18	56806709	56826069	80	0.7796	0.7004	271	0.9412	0.8176
51079	NDUFA13	19	19626550	19639858	25	0.8593	0.7897	102	0.9412	0.8119
9861	PSMD6	3	63996225	64009686	40	0.8917	0.8751	152	0.9412	0.8746
65992	DDRGK1	20	3171012	3185295	70	0.7678	0.6621	247	0.9413	0.8703
411	ARSB	5	78073032	78282357	754	0.8952	0.7875	911	0.9413	0.8789
84501	SPIRE2	16	89894883	89937727	150	0.8245	0.7533	359	0.9414	0.846
79794	C12orf49	12	117151289	117175868	70	0.8914	0.9733	230	0.9415	0.8935
9909	DENND4B	1	153901977	153919162	20	0.9838	0.9598	87	0.9415	0.9613
122830	NAA30	14	57857271	57879466	22	0.9773	0.9403	159	0.9416	0.9233
644890	MEIG1	10	14996324	15014856	100	0.6597	0.9519	269	0.9418	0.9802
3661	IRF3	19	50162826	50169132	11	0.8497	0.8773	58	0.9418	0.8924
57620	STIM2	4	26859329	27027003	342	0.9188	0.9345	467	0.942	0.896
374920	C19orf68	19	48673952	48700879	86	0.9357	0.9283	303	0.942	0.8236
731220	RFX8	2	102013823	102091165	327	0.9043	0.9154	425	0.9421	0.9049
51450	PRRX2	9	132427920	132484953	220	0.9589	0.9098	362	0.9422	0.9128
79187	FSD1	19	4304591	4323843	1	0.5934	0.5934	32	0.9423	0.9102
84892	POMGNT2	3	43120721	43147575	54	0.7448	0.8613	184	0.9423	0.9694
23126	POGZ	1	151375200	151445753	131	0.8992	0.7634	208	0.9423	0.8239
84529	C15orf41	15	36871812	37102449	631	0.9004	0.8533	826	0.9423	0.9228
54920	DUS2	16	68056847	68113226	89	0.9737	0.9513	161	0.9424	0.9455
10111	RAD50	5	131892616	131980313	167	0.8723	0.7438	255	0.9425	0.838
138639	PTPDC1	9	96793076	96872138	133	0.9373	0.7663	224	0.9425	0.8053
391723	HELT	4	185940001	185941958	7	0.1984	0.1877	235	0.9427	0.9254
320	APBA1	9	72042448	72287275	608	0.9199	0.8186	707	0.9429	0.8187
291	SLC25A4	4	186064417	186071538	14	0.7047	0.6963	151	0.943	0.9707
7053	TGM3	20	2276613	2321725	140	0.896	0.7887	244	0.943	0.8694
6038	RNASE4	14	21152259	21168761	80	0.5342	0.3846	230	0.9431	0.8341
83983	TSSK6	19	19625028	19626469	2	0.7823	0.7917	87	0.9431	0.828
55762	ZNF701	19	53073526	53090427	91	0.801	0.7446	255	0.9432	0.8622
125988	C19orf70	19	5678425	5680911	4	0.6838	0.7473	126	0.9433	0.8823
58493	INIP	9	115448786	115480387	79	0.8449	0.9514	181	0.9434	0.9491
128344	PIFO	1	111867285	111895639	116	0.8727	0.7628	425	0.9434	0.8548
65110	UPF3A	13	115047059	115071292	54	0.9481	0.8737	153	0.9434	0.9761
23325	KIAA1033	12	105501492	105562912	172	0.9719	0.9941	322	0.9434	0.9942
7037	TFRC	3	195776155	195809032	126	0.9236	0.7982	341	0.9435	0.8081
85369	STRIP1	1	110574199	110597263	48	0.9723	0.9449	114	0.9436	0.9274
26533	OR10G3	14	22037934	22038875	9	0.8753	0.9335	250	0.9437	0.9916
5317	PKP1	1	201252580	201302121	243	0.8849	0.9805	420	0.9437	0.9982
135927	C7orf34	7	142636603	142637957	3	0.9978	0.999	133	0.9438	0.9661
4604	MYBPC1	12	101988709	102079658	396	0.8335	0.9	643	0.944	0.9403
1463	NCAN	19	19322773	19363061	86	0.8552	0.9157	196	0.944	0.9185
1843	DUSP1	5	172195093	172198203	7	0.5778	0.4868	198	0.9441	0.863
84366	PRAC1	17	46799081	46799882	4	0.7224	0.6822	118	0.9441	0.989
55727	BTBD7	14	93703896	93799385	309	0.8912	0.8176	467	0.9441	0.8675
2762	GMDS	6	1624035	2245868	1903	0.9617	0.9208	2040	0.9442	0.8988
1836	SLC26A2	5	149340300	149366963	45	0.6867	0.5391	159	0.9445	0.8367
5699	PSMB10	16	67968407	67970780	3	0.9675	0.9757	71	0.9445	0.991
84109	QRFPR	4	122249797	122302181	292	0.9742	0.9469	528	0.9445	0.8236
143458	LDLRAD3	11	35965537	36253688	1040	0.894	0.7027	1181	0.9446	0.7764
6835	SURF2	9	136223421	136228041	18	0.6495	0.6095	148	0.9448	0.8606
6745	SSR1	6	7281283	7313541	194	0.9861	0.9499	436	0.9448	0.9277
1802	DPH2	1	44435653	44439043	3	0.4893	0.4427	88	0.9449	0.8254
6286	S100P	4	6695566	6698897	15	0.7512	0.6499	197	0.9449	0.9796
273	AMPH	7	38423297	38671167	1169	0.909	0.8458	1311	0.9449	0.8754
10129	FRY	13	32605269	32870794	830	0.9211	0.9758	959	0.9449	0.9868
51454	GULP1	2	189156396	189460653	719	0.9291	0.8696	860	0.945	0.8614
353091	RAET1G	6	150238014	150244269	21	0.5407	0.475	151	0.9451	0.9443
91975	ZNF300	5	150273954	150284545	29	0.9162	0.8297	187	0.9451	0.8261
1737	DLAT	11	111895538	111935002	62	0.9388	0.937	135	0.9451	0.9062
140711	TLDC2	20	35504570	35522632	46	0.8066	0.7405	148	0.9453	0.8543
92906	HNRNPLL	2	38789120	38830178	100	0.8948	0.7903	237	0.9453	0.8708
6439	SFTPB	2	85884440	85895864	21	0.8644	0.8515	163	0.9455	0.8263
2516	NR5A1	9	127243515	127269769	53	0.9147	0.9124	84	0.9455	0.8718
58478	ENOPH1	4	83351726	83382245	77	0.9728	0.9895	230	0.9455	0.9708
388759	C1orf229	1	247273462	247275719	8	0.6596	0.5826	160	0.9456	0.9225
8323	FZD6	8	104310661	104345094	108	0.8255	0.9203	253	0.9456	0.939
51366	UBR5	8	103264501	103424947	449	0.9167	0.7442	582	0.9456	0.7501
4957	ODF2	9	131217434	131263571	82	0.8954	0.8807	186	0.9457	0.9071
9575	CLOCK	4	56294068	56413076	441	0.9668	0.8919	596	0.9457	0.9019
8899	PRPF4B	6	4021563	4065217	119	0.8967	0.9829	274	0.9458	0.9713
9283	GPR37L1	1	202092029	202098634	32	0.627	0.4349	210	0.946	0.9
8563	THOC5	22	29904156	29949749	117	0.9003	0.8661	252	0.9461	0.8834
1014	CDH16	16	66942025	66952887	19	0.8688	0.8095	93	0.9463	0.8595
5983	RFC3	13	34392206	34540695	422	0.961	0.8136	616	0.9463	0.8125
6251	RSU1	10	16632615	16859509	769	0.9643	0.9411	888	0.9463	0.9293
341208	HEPHL1	11	93754378	93847374	210	0.9455	0.9927	351	0.9464	0.9837
23285	KIAA1107	1	92632609	92650280	39	0.728	0.5693	126	0.9465	0.8003
57786	RBAK	7	5085452	5109119	91	0.8865	0.7694	289	0.9466	0.9103
2978	GUCA1A	6	42123144	42147794	108	0.7963	0.9407	271	0.9467	0.9004
29942	PURG	8	30853320	30891231	68	0.8414	0.6859	172	0.9467	0.8669
50855	PARD6A	16	67694851	67696681	2	0.7708	0.7478	57	0.9468	0.9191
7763	ZFAND5	9	74966341	74980163	38	0.8119	0.9232	153	0.9469	0.9334
7837	PXDN	2	1635659	1748291	364	0.9101	0.9209	550	0.9469	0.9448
121549	ASCL4	12	108168162	108170421	6	0.3641	0.3725	157	0.9471	0.8726
358	AQP1	7	30951415	30965131	37	0.7334	0.5396	153	0.9472	0.9143
5998	RGS3	9	116207009	116360023	404	0.9111	0.9136	524	0.9472	0.8751
6558	SLC12A2	5	127419483	127525380	192	0.9457	0.9232	255	0.9473	0.9308
140699	MROH8	20	35729629	35807974	182	0.9359	0.8196	307	0.9474	0.8435
283455	KSR2	12	117890817	118406399	1825	0.9451	0.9044	1985	0.9474	0.8854
6794	STK11	19	1205798	1228434	0	NA	NA	1	0.9474	0.9474
57130	ATP13A1	19	19756007	19774512	48	0.7644	0.8765	169	0.9475	0.9934
100996693	LOC100996693	2	220359098	220363004	9	0.7734	0.8111	85	0.9476	0.852
56964	WDR93	15	90234028	90286869	176	0.9367	0.9928	283	0.9476	0.901
80255	SLC35F5	2	114471354	114514400	149	0.9545	0.9824	320	0.9476	0.9542
51596	CUTA	6	33384319	33386111	3	0.3787	0.3949	90	0.9477	0.9567
84260	TCHP	12	110338079	110355874	65	0.9016	0.9211	176	0.9477	0.9544
57120	GOPC	6	117881432	117923705	92	0.9748	0.9856	217	0.9477	0.8757
8877	SPHK1	17	74372742	74383941	41	0.9469	0.9402	158	0.9478	0.8544
7074	TIAM1	21	32490736	32931290	1297	0.9442	0.8468	1493	0.9479	0.8656
1506	CTRL	16	67963473	67965778	4	0.9283	0.9413	66	0.948	0.9888
200081	TXLNA	1	32645293	32663886	22	0.9436	0.9252	70	0.948	0.9529
1129	CHRM2	7	136553399	136703720	467	0.9867	0.9553	628	0.948	0.8378
128674	PROKR2	20	5281711	5297378	130	0.8988	0.7631	323	0.9481	0.8494
11091	WDR5	9	137000801	137025094	20	0.7695	0.845	53	0.9482	0.9377
3954	LETM1	4	1813206	1857974	25	0.7969	0.8287	69	0.9482	0.9655
26231	LRRC29	16	67241042	67260901	30	0.8865	0.7825	97	0.9483	0.8755
441864	TARM1	19	54573149	54584634	4	0.9639	0.9741	24	0.9483	0.9243
23582	CCNDBP1	15	43477466	43489375	14	0.8553	0.9011	42	0.9484	0.9806
327657	SERPINA9	14	94929058	94942670	77	0.8898	0.7481	298	0.9485	0.8932
6838	SURF6	9	136197543	136203047	13	0.968	0.9706	152	0.9485	0.8716
60677	CELF6	15	72577068	72612525	61	0.8026	0.8722	157	0.9486	0.9782
282763	OR51B5	11	5362113	5368140	32	0.7574	0.5595	327	0.9487	0.8446
150946	GAREML	2	26395960	26412532	39	0.9396	0.9531	147	0.9487	0.9798
5800	PTPRO	12	15475191	15751265	717	0.9468	0.8854	783	0.9488	0.8694
6955	TRA	14	22090057	23021075	3386	0.9605	0.8175	3658	0.9488	0.803
54680	ZNHIT6	1	86115106	86174116	136	0.9553	0.9669	296	0.9489	0.8827
1003	CDH5	16	66400525	66438689	111	0.6965	0.7498	280	0.949	0.9863
57458	TMCC3	12	94960900	95044324	353	0.846	0.6512	518	0.9491	0.8366
9364	RAB28	4	13343863	13485989	448	0.9421	0.9736	620	0.9491	0.9837
55752	SEPT11	4	77870895	77961307	244	0.8933	0.9183	376	0.9492	0.956
29926	GMPPA	2	220363587	220371718	11	0.7069	0.6379	95	0.9493	0.847
1824	DSC2	18	28645938	28682388	57	0.7823	0.6686	175	0.9494	0.8895
10163	WASF2	1	27730734	27816678	107	0.9373	0.9386	164	0.9496	0.9749
10946	SF3A3	1	38422647	38456019	87	0.8194	0.6639	186	0.9497	0.7886
55131	RBM28	7	127950429	127983962	75	0.9066	0.8248	177	0.9497	0.9572
9745	ZNF536	19	30863328	31048966	502	0.9265	0.8889	602	0.9497	0.9213
55174	INTS10	8	19674876	19709589	101	0.8968	0.7555	358	0.9498	0.9152
1155	TBCB	19	36605888	36616849	27	0.8246	0.7567	193	0.9499	0.8498
1462	VCAN	5	82767493	82878122	295	0.964	0.9214	416	0.95	0.9197
6988	TCTA	3	49449639	49453909	9	0.5921	0.6251	92	0.9501	0.8746
56833	SLAMF8	1	159796440	159807282	31	0.8071	0.7581	170	0.9501	0.9256
80323	CCDC68	18	52568740	52626739	141	0.8974	0.7814	273	0.9501	0.8438
3981	LIG4	13	108859790	108870716	14	0.9022	0.9177	132	0.9501	0.9073
9651	PLCH2	1	2407754	2436964	74	0.834	0.673	213	0.9502	0.9102
23633	KPNA6	1	32573644	32642169	82	0.9668	0.9258	145	0.9502	0.9209
10464	PIBF1	13	73356202	73590592	635	0.9389	0.916	755	0.9503	0.9079
55839	CENPN	16	81040103	81066712	87	0.9442	0.9382	290	0.9503	0.9622
2203	FBP1	9	97365415	97402531	138	0.8468	0.979	295	0.9504	0.9951
196394	AMN1	12	31824071	31882108	149	0.8543	0.7487	315	0.9505	0.8827
80328	ULBP2	6	150255901	150270371	38	0.9253	0.8846	167	0.9506	0.9426
4683	NBN	8	90945564	90996952	152	0.9518	0.9406	271	0.9508	0.884
388611	CD164L2	1	27705596	27709823	2	0.7492	0.7443	49	0.951	0.9315
54715	RBFOX1	16	5289469	7763342	15169	0.968	0.9056	15414	0.951	0.8253
4298	MLLT1	19	6210392	6279959	180	0.6199	0.4207	408	0.9512	0.9041
55268	ECHDC2	1	53361582	53392846	42	0.8847	0.8837	110	0.9513	0.9489
9883	POM121	7	72349906	72421979	32	0.9796	0.9782	55	0.9513	0.9084
51302	CYP39A1	6	46517317	46620567	281	0.929	0.939	367	0.9514	0.9208
9699	RIMS2	8	104512426	105266656	2618	0.9366	0.8377	2761	0.9514	0.8312
29899	GPSM2	1	109417972	109473044	159	0.8396	0.9526	362	0.9516	0.9574
11041	B4GAT1	11	66112843	66115161	1	0.2614	0.2614	83	0.9517	0.8937
5375	PMP2	8	82352561	82359719	16	0.6208	0.8858	160	0.9517	0.9817
8824	CES2	16	66968347	66978999	17	0.7405	0.6352	92	0.9517	0.878
387357	THEMIS	6	128029339	128239776	448	0.9469	0.9419	539	0.9517	0.9426
340719	NANOS1	10	120789228	120793854	5	0.6743	0.7751	125	0.9518	0.9378
11186	RASSF1	3	50367217	50378367	16	0.7783	0.7287	56	0.9518	0.8756
414318	C9orf106	9	132083295	132084882	2	0.3289	0.288	157	0.9519	0.9548
80145	THOC7	3	63819546	63849597	58	0.8226	0.7005	154	0.952	0.8543
2982	GUCY1A3	4	156587862	156658214	230	0.8942	0.7699	413	0.952	0.8845
51635	DHRS7	14	60611496	60633034	65	0.8304	0.6656	164	0.9521	0.8603
266727	MDGA1	6	37600284	37665766	329	0.8707	0.7887	496	0.9521	0.8825
10845	CLPX	15	65442784	65477563	75	0.933	0.8346	160	0.9521	0.8499
27136	MORC1	3	108676814	108836993	535	0.9214	0.8288	666	0.9522	0.833
51761	ATP8A2	13	25946209	26599989	2150	0.9397	0.8717	2256	0.9522	0.8567
646486	FABP12	8	82437216	82446056	41	0.9851	0.9831	153	0.9522	0.8726
100131539	ZNF705E	11	71525091	71532593	12	0.808	0.791	101	0.9523	0.9184
64921	CASD1	7	94138838	94186331	104	0.9223	0.8628	210	0.9523	0.892
9528	TMEM59	1	54497346	54519135	49	0.8856	0.7818	174	0.9524	0.9127
5224	PGAM2	7	44102326	44105186	8	0.9247	0.9723	131	0.9524	0.9437
10962	MLLT11	1	151032151	151040973	20	0.7284	0.6141	156	0.9525	0.8881
533	ATP6V0B	1	44440118	44443972	11	0.9	0.8743	84	0.9525	0.8487
84311	MRPL45	17	36452989	36479101	29	0.9257	0.9835	80	0.9526	0.996
1000	CDH2	18	25530930	25757445	509	0.9228	0.8798	609	0.9527	0.904
253769	WDR27	6	169857303	170102159	853	0.9442	0.8272	947	0.9527	0.8519
51364	ZMYND10	3	50378537	50383459	4	0.5937	0.6003	53	0.9529	0.8701
6664	SOX11	2	5832799	5841517	14	0.5357	0.6602	158	0.953	0.9535
23205	ACSBG1	15	78463187	78527049	192	0.9028	0.9775	366	0.953	0.8866
29890	RBM15B	3	51428699	51435339	8	0.9422	0.9076	64	0.953	0.8615
54832	VPS13C	15	62144588	62352664	618	0.9433	0.993	781	0.953	0.9907
152185	SPICE1	3	113161565	113234034	262	0.9369	0.8769	433	0.9531	0.8527
4326	MMP17	12	132312941	132336316	123	0.9771	0.9581	286	0.9531	0.9733
10891	PPARGC1A	4	23793644	24474394	2163	0.9516	0.8795	2258	0.9532	0.8965
9497	SLC4A7	3	27414212	27525911	397	0.9565	0.899	541	0.9532	0.8827
26035	GLCE	15	69452921	69564546	176	0.9602	0.9219	254	0.9532	0.9184
5520	PPP2R2A	8	26149007	26230196	210	0.897	0.7169	357	0.9533	0.8212
4363	ABCC1	16	16043434	16236931	716	0.9444	0.8776	767	0.9533	0.902
652968	GATSL3	22	30681106	30685616	7	0.6589	0.693	107	0.9534	0.8738
79630	C1orf54	1	150244687	150253335	11	0.8669	0.9182	72	0.9534	0.9414
153443	SRFBP1	5	121297656	121364295	120	0.9067	0.836	246	0.9534	0.8511
142827	ACSM6	10	96953957	96988686	99	0.8797	0.8071	258	0.9535	0.8567
79886	CAAP1	9	26840683	26892826	138	0.9164	0.9425	305	0.9535	0.9011
5954	RCN1	11	32112477	32127272	49	0.7677	0.9094	168	0.9536	0.9881
53353	LRP1B	2	140988996	142889270	7997	0.9818	0.894	8182	0.9536	0.8231
27183	VPS4A	16	69345242	69358951	35	0.8889	0.8548	126	0.9537	0.9584
84643	KIF2B	17	51900239	51902573	13	0.7884	0.7332	217	0.9538	0.8951
9590	AKAP12	6	151561134	151679694	488	0.9004	0.8602	581	0.9538	0.9141
7390	UROS	10	127474091	127511837	92	0.9558	0.9386	168	0.954	0.8921
404220	C6orf201	6	4079440	4131000	167	0.9013	0.8015	286	0.9541	0.8885
3798	KIF5A	12	57943812	57980416	61	0.933	0.8661	134	0.9541	0.8605
9695	EDEM1	3	5229359	5261650	53	0.8514	0.9737	169	0.9543	0.9989
2891	GRIA2	4	158141736	158287227	216	0.9136	0.8536	304	0.9545	0.8886
6013	RLN1	9	5307637	5339873	85	0.9315	0.8978	235	0.9546	0.9402
161823	ADAL	15	43622872	43646096	55	0.9577	0.8774	130	0.9546	0.8308
101927628	LOC101927628	15	102300199	102302544	0	NA	NA	54	0.9546	0.9899
2997	GYS1	19	49471382	49496610	0	NA	NA	41	0.9546	0.9309
26996	GPR160	3	169755735	169803184	100	0.8072	0.866	244	0.9548	0.9661
23548	TTC33	5	40711678	40756072	102	0.8834	0.8146	195	0.9548	0.8532
6285	S100B	21	48018531	48025035	27	0.9631	0.9647	239	0.955	0.9836
10970	CKAP4	12	106631659	106641713	20	0.7409	0.6983	201	0.9551	0.9251
3554	IL1R1	2	102686836	102796334	408	0.9466	0.8397	552	0.9552	0.9169
122509	IFI27L1	14	94547639	94569060	111	0.9861	0.9694	286	0.9552	0.9483
3199	HOXA2	7	27139973	27142394	4	0.413	0.5774	113	0.9553	0.9805
488	ATP2A2	12	110719032	110788898	170	0.9218	0.9007	270	0.9554	0.9039
28981	IFT81	12	110562140	110656600	195	0.913	0.8061	322	0.9555	0.8106
9001	HAP1	17	39878891	39890898	50	0.8987	0.8733	169	0.9556	0.8753
9770	RASSF2	20	4760669	4804291	247	0.9461	0.8721	424	0.9556	0.8589
100533952	RBAK-RBAKDN	7	5085452	5112854	106	0.9022	0.7934	304	0.9557	0.9216
5646	PRSS3	9	33750464	33799229	138	0.9055	0.8313	280	0.9557	0.9206
23160	WDR43	2	29117533	29171080	176	0.925	0.8788	300	0.9557	0.8893
8140	SLC7A5	16	87863629	87903100	170	0.8803	0.8657	339	0.9558	0.9895
375318	AQP12A	2	241631262	241637900	2	0.9695	0.9723	147	0.9558	0.8989
200315	APOBEC3A	22	39348755	39359189	22	0.9694	0.9682	131	0.9559	0.9551
3786	KCNQ3	8	133133105	133493004	1325	0.971	0.9061	1553	0.9559	0.8608
481	ATP1B1	1	169075947	169101960	98	0.9275	0.9962	262	0.956	0.9843
22795	NID2	14	52471520	52535949	325	0.9066	0.9492	517	0.9561	0.9407
9627	SNCAIP	5	121647455	121799794	232	0.9223	0.7928	314	0.9563	0.8974
5140	PDE3B	11	14665191	14893605	339	0.939	0.9747	393	0.9565	0.9804
4776	NFATC4	14	24834885	24848810	33	0.7963	0.86	202	0.9567	0.9658
84898	PLXDC2	10	20105118	20575199	2083	0.9482	0.8887	2224	0.9567	0.8798
727857	BHLHA9	17	1173858	1174565	0	NA	NA	15	0.9568	0.949
662	BNIP1	5	172571445	172591390	54	0.8522	0.9258	150	0.9569	0.9451
195977	ANTXRL	10	47658233	47701443	1	0.9569	0.9569	1	0.9569	0.9569
100506217	LOC100506217	5	21481416	21485033	0	NA	NA	36	0.957	0.8841
91074	ANKRD30A	10	37414785	37521495	175	0.9252	0.8095	288	0.9571	0.8545
5682	PSMA1	11	14526422	14665180	212	0.9135	0.95	297	0.9572	0.9658
29841	GRHL1	2	10091792	10142412	241	0.9707	0.958	466	0.9572	0.9942
7442	TRPV1	17	3468740	3512705	159	0.9099	0.8284	334	0.9573	0.9207
7409	VAV1	19	6772679	6857377	148	0.9897	0.9907	213	0.9573	0.9317
7318	UBA7	3	49842638	49851391	10	0.6814	0.8015	76	0.9574	0.8973
2047	EPHB1	3	134514099	134979309	1532	0.9276	0.7718	1696	0.9574	0.8601
255631	COL24A1	1	86194916	86622121	1558	0.9474	0.9484	1709	0.9574	0.96
266629	SEC14L3	22	30843946	30868034	105	0.7624	0.8029	285	0.9575	0.9529
4350	MPG	16	127018	135850	14	0.5904	0.5239	110	0.9576	0.9197
25870	SUMF2	7	56131700	56148365	49	0.9578	0.887	175	0.9576	0.9226
5062	PAK2	3	196466728	196559518	388	0.9225	0.8109	530	0.9579	0.9016
114336	CGB2	19	49535130	49536495	0	NA	NA	41	0.9579	0.939
9467	SH3BP5	3	15295860	15382901	285	0.9219	0.8383	403	0.9581	0.8816
915	CD3D	11	118209789	118213459	6	0.9595	0.9698	91	0.9581	0.9794
148113	CILP2	19	19649057	19657468	17	0.8157	0.7121	99	0.9582	0.8633
3201	HOXA4	7	27168126	27170399	9	0.9292	0.9477	133	0.9582	0.9925
6049	RNF6	13	26786894	26796686	15	0.6233	0.5617	170	0.9583	0.8754
10870	HCST	19	36393382	36395173	4	0.853	0.8422	124	0.9584	0.8865
5152	PDE9A	21	44073862	44195619	540	0.9076	0.8482	719	0.9584	0.8998
5590	PRKCZ	1	1981909	2116834	285	0.9662	0.8732	297	0.9584	0.8859
714	C1QC	1	22969969	22974603	20	0.5821	0.429	169	0.9586	0.9051
200844	C3orf67	3	58720199	59035804	413	0.9229	0.9943	489	0.9586	0.9949
54855	FAM46C	1	118148604	118171011	68	0.767	0.6001	231	0.9587	0.8594
101928468	LOC101928468	7	56881130	56881929	0	NA	NA	75	0.9587	0.9414
1389	CREBL2	12	12764831	12798041	62	0.9667	0.9125	153	0.9589	0.9246
2331	FMOD	1	203309749	203320557	34	0.95	0.9161	168	0.959	0.9948
92922	CCDC102A	16	57546090	57570477	71	0.8262	0.7165	223	0.9591	0.8802
51166	AADAT	4	170981373	171012823	88	0.977	0.9703	217	0.9593	0.9597
283869	NPW	16	2069521	2070756	3	0.8315	0.8136	97	0.9594	0.962
28962	OSTM1	6	108362613	108395941	124	0.8921	0.8449	237	0.9594	0.918
27123	DKK2	4	107842959	107957453	310	0.8949	0.8395	492	0.9595	0.8952
196374	KRT78	12	53231588	53242778	53	0.9043	0.9086	299	0.9595	0.909
22835	ZFP30	19	38123386	38148129	61	0.9931	0.9724	159	0.9595	0.8429
9354	UBE4A	11	118230296	118269926	70	0.8929	0.9595	150	0.9596	0.9899
55780	ERMARD	6	170151718	170181680	99	0.9178	0.7982	222	0.9596	0.8668
2153	F5	1	169481192	169555769	349	0.9386	0.9277	497	0.9596	0.9064
135112	NCOA7	6	126102307	126253176	319	0.9699	0.893	398	0.9599	0.8506
5431	POLR2B	4	57844944	57897334	161	0.9041	0.8742	333	0.96	0.8766
64326	RFWD2	1	175913967	176176386	637	0.9411	0.8724	762	0.9601	0.8704
643812	KRTAP27-1	21	31709331	31710012	2	0.5019	0.4954	212	0.9602	0.8551
79919	C2orf54	2	241825465	241836267	84	0.965	0.8793	280	0.9602	0.9277
10462	CLEC10A	17	6977856	6983626	16	0.6596	0.6756	214	0.9603	0.9424
2308	FOXO1	13	41129801	41240734	258	0.9152	0.9944	363	0.9603	0.9932
6991	TCTE3	6	170140215	170151638	35	0.8272	0.6938	178	0.9604	0.8639
54059	YBEY	21	47706250	47733020	133	0.8858	0.8997	274	0.9605	0.9361
54437	SEMA5B	3	122628040	122747452	424	0.9242	0.818	558	0.9605	0.8978
58189	WFDC1	16	84328244	84363450	226	0.8601	0.8895	524	0.9606	0.9371
5726	TAS2R38	7	141672431	141673573	3	0.4417	0.4364	69	0.9607	0.9025
5689	PSMB1	6	170844204	170862417	63	0.9873	0.9709	165	0.9607	0.9513
57701	NCKAP5L	12	50184929	50222208	124	0.9452	0.847	245	0.9608	0.8759
55527	FEM1A	19	4791728	4795571	3	0.5526	0.5269	172	0.9609	0.9657
9321	TRIP11	14	92434243	92506484	162	0.9333	0.8246	355	0.9609	0.8467
4485	MST1	3	49721380	49726196	8	0.4608	0.6334	76	0.961	0.9714
9245	GCNT3	15	59903982	59912210	20	0.5744	0.4827	194	0.961	0.9931
9208	LRRFIP1	2	238536224	238690290	613	0.8949	0.7835	808	0.961	0.8903
54964	C1orf56	1	151020259	151023896	5	0.8797	0.8321	130	0.9611	0.9389
3758	KCNJ1	11	128707909	128737268	81	0.9499	0.9781	242	0.9611	0.9807
56302	TRPV5	7	142605648	142630820	78	0.8436	0.9181	202	0.9612	0.9607
4862	NPAS2	2	101436613	101613289	595	0.9394	0.8174	735	0.9614	0.844
3931	LCAT	16	67973787	67978656	5	0.7398	0.805	91	0.9615	0.9883
6531	SLC6A3	5	1392905	1445543	184	0.9782	0.9553	316	0.9615	0.901
4048	LTA4H	12	96394531	96437298	145	0.8277	0.8562	334	0.9617	0.9305
123745	PLA2G4E	15	42273780	42342901	322	0.933	0.8606	508	0.9617	0.8572
55362	TMEM63B	6	44094599	44123256	106	0.9176	0.9875	274	0.9618	0.9912
1308	COL17A1	10	105791046	105845638	122	0.9301	0.9973	207	0.9619	0.9994
56942	CMC2	16	81009699	81040713	160	0.9414	0.9411	335	0.9619	0.9792
7026	NR2F2	15	96869157	96883492	12	0.4383	0.4316	89	0.962	0.9341
10434	LYPLA1	8	54958927	55014577	109	0.9267	0.9589	194	0.962	0.9828
112398	EGLN2	19	41305048	41314346	25	0.7558	0.8533	169	0.9624	0.9603
9667	SAFB2	19	5587007	5622991	96	0.9564	0.9578	191	0.9624	0.9245
3678	ITGA5	12	54789045	54813050	57	0.9886	0.956	139	0.9624	0.9711
148523	CIART	1	150254930	150259505	8	0.6871	0.7811	73	0.9625	0.9642
6677	SPAM1	7	123565286	123611464	126	0.9251	0.8892	201	0.9625	0.9238
54808	DYM	18	46567846	46987172	1095	0.9532	0.8779	1241	0.9626	0.8952
6272	SORT1	1	109852187	109940563	141	0.9701	0.9839	215	0.9626	0.9792
9181	ARHGEF2	1	155916431	155953396	49	0.9802	0.9459	113	0.9626	0.9608
9351	SLC9A3R2	16	2076869	2089027	22	0.7274	0.7888	100	0.9627	0.9493
157869	SBSPON	8	73976778	74005507	81	0.8881	0.8281	251	0.9627	0.9266
2519	FUCA2	6	143815949	143833020	33	0.757	0.803	179	0.9628	0.9079
149628	PYHIN1	1	158901337	158946849	101	0.7835	0.6618	316	0.9628	0.8874
2645	GCK	7	44183870	44229022	129	0.7851	0.6041	271	0.9628	0.9034
51659	GINS2	16	85711280	85722588	32	0.8102	0.7187	175	0.9628	0.9148
126626	GABPB2	1	151042784	151091007	142	0.9696	0.8578	246	0.9628	0.8913
388633	LDLRAD1	1	54472971	54483859	31	0.9302	0.9598	169	0.9629	0.9524
55806	HR	8	21971932	21988566	49	0.9488	0.9274	145	0.9629	0.9647
25946	ZNF385A	12	54762913	54785083	37	0.7871	0.8334	126	0.963	0.9792
55610	CCDC132	7	92861653	92990435	198	0.9349	0.9372	284	0.963	0.9484
64284	RAB17	2	238482965	238499769	96	0.7646	0.6357	313	0.9631	0.9248
388818	KRTAP26-1	21	31691449	31692607	6	0.7423	0.7123	253	0.9633	0.8731
134492	NUDCD2	5	162880586	162887143	13	0.7951	0.7601	131	0.9633	0.9282
5079	PAX5	9	36833272	37034476	802	0.924	0.8546	937	0.9633	0.9011
643853	TMPPE	3	33038219	33138689	347	0.9541	0.9502	483	0.9633	0.9337
2720	GLB1	3	33038100	33138694	349	0.9544	0.9499	483	0.9633	0.9337
2017	CTTN	11	70244612	70282690	83	0.9807	0.9902	168	0.9634	0.9604
403339	DEFB133	6	49913814	49917157	14	0.857	0.7907	159	0.9635	0.8819
84102	SLC41A2	12	105196331	105352476	452	0.9676	0.9991	605	0.9636	0.9992
64943	NT5DC2	3	52558385	52569093	37	0.975	0.9397	148	0.9636	0.9213
22873	DZIP1	13	96230456	96296960	110	0.9292	0.965	210	0.9637	0.9651
908	CCT6A	7	56119378	56131682	34	0.9296	0.8855	154	0.9637	0.9503
11103	KRR1	12	75891419	75905418	39	0.848	0.6798	131	0.9638	0.9062
100128108	LOC100128108	15	102277297	102287544	17	0.82	0.9148	78	0.9639	0.9955
345895	RSPH4A	6	116937642	116954148	55	0.8606	0.9506	170	0.9639	0.9506
23639	LRRC6	8	133584201	133687863	195	0.9153	0.7476	370	0.964	0.8976
23250	ATP11A	13	113344358	113541482	618	0.9455	0.9631	761	0.964	0.969
123283	TARSL2	15	102193955	102264807	151	0.9415	0.9771	225	0.9641	0.9818
10223	GPA33	1	167022082	167059868	123	0.8629	0.9639	304	0.9642	0.9959
29924	EPN1	19	56186561	56207141	62	0.9994	0.9994	196	0.9642	0.933
8844	KSR1	17	25799036	25950718	338	0.9435	0.9359	457	0.9643	0.9415
578	BAK1	6	33540323	33548072	26	0.9575	0.9942	254	0.9643	0.9475
64062	RBM26	13	79885962	79980393	266	0.9607	0.895	405	0.9643	0.91
51388	NIP7	16	69373415	69377014	14	0.7435	0.8469	111	0.9646	0.9828
166012	CHST13	3	126243131	126262134	86	0.8262	0.9211	276	0.9646	0.9543
124245	ZC3H18	16	88636789	88698372	225	0.837	0.8245	449	0.9646	0.9757
55508	SLC35E3	12	69139910	69159853	44	0.9187	0.9855	162	0.9646	0.9621
786	CACNG1	17	65040652	65052913	32	0.9271	0.9779	161	0.9646	0.9523
24145	PANX1	11	93862094	93918762	155	0.9621	0.9393	273	0.9646	0.9717
162989	DEDD2	19	42702745	42724304	15	0.998	0.9977	55	0.9647	0.9825
57805	CCAR2	8	22462145	22477984	55	0.8729	0.9743	189	0.9648	0.9599
126231	ZNF573	19	38229203	38270230	78	0.9238	0.9194	166	0.9648	0.8867
53405	CLIC5	6	45866188	46048085	617	0.9528	0.8764	742	0.9648	0.8968
647024	C6orf132	6	42068857	42110715	167	0.8534	0.7243	359	0.9649	0.925
25981	DNAH1	3	52350335	52434513	169	0.9233	0.8724	261	0.965	0.888
120146	TRIM64	11	89701672	89707240	1	0.965	0.965	1	0.965	0.965
90850	ZNF598	16	2047653	2059822	32	0.8898	0.8879	107	0.9651	0.9599
80325	ABTB1	3	127391781	127399769	11	0.9439	0.95	90	0.9652	0.959
7180	CRISP2	6	49660071	49681911	62	0.9595	0.9231	190	0.9654	0.9668
9927	MFN2	1	12040238	12073572	72	0.9433	0.9296	194	0.9655	0.9678
26608	TBL2	7	72983274	72993013	22	0.7336	0.8117	115	0.9656	0.9671
9129	PRPF3	1	150293928	150325704	83	0.9765	0.9748	210	0.9656	0.9641
7001	PRDX2	19	12907634	12912724	14	0.7722	0.7585	114	0.9657	0.893
10768	AHCYL1	1	110527387	110566364	55	0.8815	0.8429	147	0.9657	0.9701
440955	TMEM89	3	48658275	48659189	3	0.6316	0.6485	53	0.9658	0.9356
23466	CBX6	22	39257468	39268258	28	0.5403	0.4946	206	0.966	0.9513
3190	HNRNPK	9	86582998	86595692	23	0.9214	0.8725	97	0.966	0.9305
22870	PPP6R1	19	55741147	55770038	15	0.9219	0.8552	71	0.966	0.9283
374875	HSD11B1L	19	5680776	5688534	8	0.7348	0.7569	115	0.9663	0.9118
1376	CPT2	1	53662101	53679869	28	0.6883	0.8951	173	0.9664	0.984
3707	ITPKB	1	226819391	226927028	231	0.9505	0.9748	325	0.9665	0.9477
55721	IQCC	1	32671236	32674288	5	0.9605	0.9527	63	0.9665	0.9667
63875	MRPL17	11	6701616	6704632	14	0.5125	0.3675	193	0.9666	0.9466
100287013	FAM86KP	4	9155022	9167220	3	0.8002	0.7824	25	0.9666	0.9864
636	BICD1	12	32259713	32536567	1176	0.9468	0.8275	1404	0.9666	0.8707
10955	SERINC3	20	43124864	43150726	34	0.9632	0.933	116	0.9666	0.8766
148534	TMEM56	1	95582894	95663163	251	0.9801	0.9722	416	0.9668	0.916
728361	OVOL3	19	36602105	36604613	7	0.8014	0.886	158	0.9669	0.884
83891	SNX25	4	186130773	186285120	468	0.9514	0.8339	620	0.9669	0.8658
127428	TCEANC2	1	54519274	54565416	119	0.9328	0.9395	233	0.9671	0.9155
84984	CEP19	3	196433144	196439131	25	0.6901	0.5306	190	0.9672	0.8698
6130	RPL7A	9	136215069	136218280	13	0.7177	0.5423	170	0.9672	0.9194
6294	SAFB	19	5623046	5668489	78	0.915	0.7794	197	0.9672	0.9209
1058	CENPA	2	27008857	27023935	37	0.9293	0.9964	101	0.9672	0.9911
9711	KIAA0226	3	197398259	197476568	160	0.947	0.8973	245	0.9672	0.9467
1562	CYP2C18	10	96443251	96495947	151	0.9566	0.9368	237	0.9672	0.9479
4144	MAT2A	2	85766101	85772403	10	0.8414	0.8735	176	0.9676	0.8766
53828	FXYD4	10	43867092	43871783	10	0.9969	0.9971	148	0.9678	0.9979
101927546	ANO7P1	1	16551343	16553528	7	0.9612	0.9697	97	0.9679	0.9083
220042	DDIAS	11	82611017	82645701	87	0.8467	0.7908	207	0.968	0.9043
728485	LOC728485	19	37264020	37267980	8	0.6478	0.7214	127	0.9682	0.9858
57633	LRRN1	3	3841121	3889708	158	0.9572	0.9676	321	0.9682	0.9246
10578	GNLY	2	85921414	85925967	26	0.9737	0.9749	160	0.9682	0.8896
8321	FZD1	7	90893783	90898132	4	0.6645	0.6873	118	0.9683	0.9988
246721	POLR2J2	7	102277195	102312176	0	NA	NA	36	0.9683	0.9321
10327	AKR1A1	1	46016455	46035723	40	0.9841	0.978	149	0.9685	0.9107
3276	PRMT1	19	50180409	50191707	5	0.8286	0.9011	58	0.9687	0.9486
51315	KRCC1	2	88326724	88355315	48	0.7577	0.6112	154	0.9688	0.9141
1608	DGKG	3	185852896	186080023	540	0.998	0.9898	673	0.9688	0.9902
440822	PIWIL3	22	25115001	25170687	216	0.9635	0.9643	386	0.9689	0.9093
9522	SCAMP1	5	77656339	77776562	321	0.9834	0.9286	451	0.9689	0.8629
5052	PRDX1	1	45976707	45988562	36	0.8366	0.7775	144	0.969	0.9099
1119	CHKA	11	67820326	67888858	93	0.8992	0.9635	187	0.969	0.9764
1179	CLCA1	1	86934526	86965977	125	0.924	0.8305	294	0.9691	0.8993
11137	PWP1	12	108079590	108106257	76	0.9503	0.9886	204	0.9692	0.9741
10652	YKT6	7	44240577	44253893	37	0.9326	0.9851	182	0.9694	0.9755
115106	HAUS1	18	43684298	43708299	68	0.9506	0.9849	235	0.9694	0.9125
54965	PIGX	3	196439234	196462878	80	0.9599	0.8446	222	0.9694	0.8814
25873	RPL36	19	5690272	5691678	2	0.8388	0.827	111	0.9696	0.9143
63982	ANO3	11	26210458	26684836	2508	0.979	0.963	2821	0.9696	0.9212
7014	TERF2	16	69389464	69419891	41	0.9973	0.99	143	0.9696	0.9882
712	C1QA	1	22963118	22966175	5	0.7629	0.8299	167	0.9697	0.9232
8438	RAD54L	1	46713367	46744145	42	0.9107	0.8504	94	0.9697	0.9192
5283	PIGH	14	68048225	68067017	61	0.859	0.715	192	0.9698	0.942
346288	SEPT14	7	55861237	55930482	221	0.9295	0.8644	340	0.9699	0.9086
128710	SLX4IP	20	10415951	10604551	610	0.9381	0.8227	768	0.97	0.8957
440957	SMIM4	3	52570002	52574586	14	0.6427	0.7114	135	0.9701	0.9272
8310	ACOX3	4	8368009	8442452	335	0.9813	0.9802	550	0.9701	0.9912
644809	C15orf56	15	40542865	40545110	9	0.9642	0.985	141	0.9702	0.9948
3685	ITGAV	2	187454058	187545629	161	0.9885	0.9559	256	0.9702	0.8955
5428	POLG	15	89859536	89878026	37	0.6787	0.4601	145	0.9703	0.9269
498	ATP5A1	18	43664110	43684199	83	0.8432	0.8672	212	0.9703	0.922
1579	CYP4A11	1	47394846	47407156	31	0.9608	0.8948	134	0.9703	0.9422
283748	PLA2G4D	15	42359881	42386752	121	0.7876	0.7498	331	0.9705	0.9678
80111	C3orf36	3	133646989	133648656	3	0.8395	0.8293	142	0.9705	0.9054
10184	LHFPL2	5	77781038	77944648	380	0.9421	0.9131	451	0.9705	0.9578
84239	ATP13A4	3	193119866	193272810	424	0.9659	0.9232	580	0.9709	0.9546
337963	KRTAP23-1	21	31720717	31720924	0	NA	NA	170	0.9709	0.8712
29765	TMOD4	1	151142463	151148547	14	0.9093	0.9334	103	0.971	0.9582
23081	KDM4C	9	6720863	7175648	2174	0.9514	0.907	2393	0.971	0.9131
259230	SGMS1	10	52065345	52383737	930	0.9948	0.9907	1025	0.971	0.9677
6908	TBP	6	170863384	170881958	47	0.848	0.8444	168	0.9712	0.9522
375346	TMEM110	3	52870772	52931597	132	0.9274	0.928	224	0.9712	0.9579
50512	PODXL2	3	127348002	127391653	59	0.9361	0.9072	123	0.9713	0.937
384	ARG2	14	68086579	68118437	75	0.957	0.9497	204	0.9713	0.9295
50515	CHST11	12	104850692	105155792	1124	0.9959	0.9905	1296	0.9713	0.9956
9836	LCMT2	15	43619974	43622820	4	0.842	0.8502	98	0.9714	0.8692
221504	ZBTB9	6	33422356	33425321	5	0.9443	0.9332	102	0.9714	0.9928
10180	RBM6	3	49977474	50114685	249	0.976	0.8976	314	0.9714	0.9176
26953	RANBP6	9	6011019	6015640	9	0.9766	0.9607	113	0.9714	0.9786
182	JAG1	20	10618332	10654694	119	0.9795	0.9743	214	0.9714	0.9655
55723	ASF1B	19	14230321	14247440	0	NA	NA	3	0.9714	0.9855
2531	KDSR	18	60994971	61034506	92	0.9816	0.9788	182	0.9716	0.9404
79931	TNIP3	4	122052563	122148624	297	0.9531	0.9747	463	0.9717	0.9198
100462977	MTRNR2L1	17	22022437	22023991	7	0.6404	0.4989	153	0.9718	0.8738
100526772	TMEM110-MUSTN1	3	52867131	52931597	144	0.9416	0.9416	230	0.9719	0.9552
646588	LOC646588	7	25694948	25702806	19	0.95	0.9777	158	0.9719	0.9623
55224	ETNK2	1	204100190	204121307	53	0.9627	0.9729	216	0.9719	0.9283
56912	IFT46	11	118415243	118436791	45	0.8899	0.9509	147	0.972	0.9533
54465	ETAA1	2	67624442	67637540	37	0.9124	0.7297	174	0.9721	0.8667
11343	MGLL	3	127407905	127542093	430	0.9629	0.9647	502	0.9721	0.9466
54749	EPDR1	7	37960163	37991543	141	0.9942	0.9727	380	0.9721	0.9195
4159	MC3R	20	54823788	54824871	2	0.9156	0.9097	242	0.9722	0.9293
1593	CYP27A1	2	219646472	219680016	72	0.9913	0.9687	163	0.9722	0.8877
29958	DMGDH	5	78293387	78365497	275	0.9252	0.9565	382	0.9723	0.9548
5462	POU5F1B	8	128427131	128429455	10	0.6122	0.7888	168	0.9724	0.9431
9143	SYNGR3	16	2039946	2044276	3	0.9029	0.8844	158	0.9724	0.9285
11228	RASSF8	12	26111964	26232825	536	0.9643	0.9457	718	0.9724	0.9341
10391	CORO2B	15	68851614	69020145	463	0.9341	0.942	605	0.9725	0.9862
3778	KCNMA1	10	78629359	79397577	2333	0.9572	0.9837	2460	0.9725	0.9656
3972	LHB	19	49519237	49520350	3	0.8594	0.8431	42	0.9726	0.9722
5236	PGM1	1	64058947	64125916	207	0.9328	0.8504	329	0.9726	0.9147
23553	HYAL4	7	123485220	123517532	51	0.8569	0.8615	146	0.973	0.926
1071	CETP	16	56995835	57017757	102	0.9828	0.9573	269	0.9731	0.9634
9361	LONP1	19	5691845	5720463	86	0.8922	0.8436	176	0.9732	0.9257
101929766	LOC101929766	1	189235212	189304663	161	0.9154	0.9317	261	0.9732	0.9522
340024	SLC6A19	5	1201710	1225232	111	0.9207	0.9346	297	0.9732	0.9372
58477	SRPRB	3	133502877	133540336	89	0.8862	0.9267	249	0.9733	0.9558
23333	DPY19L1	7	34968491	35077653	373	0.9677	0.9978	494	0.9733	0.9988
144108	SPTY2D1	11	18627948	18656020	92	0.922	0.8854	259	0.9735	0.9519
222234	FAM185A	7	102389399	102449672	95	0.9358	0.9546	178	0.9735	0.9569
7405	UVRAG	11	75526212	75855282	540	0.9711	0.978	619	0.9735	0.9744
871	SERPINH1	11	75273101	75283849	34	0.8252	0.7975	213	0.9736	0.9675
1816	DRD5	4	9783258	9785633	3	0.8666	0.8864	162	0.9736	0.8786
83873	GPR61	1	110082494	110088487	8	0.308	0.2447	125	0.9737	0.9607
100288332	NPIPA5	16	15457481	15475344	1	0.3985	0.3985	78	0.9737	0.9728
140710	SOGA1	20	35405845	35492087	123	0.9451	0.8166	219	0.9737	0.9119
1951	CELSR3	3	48673896	48700348	30	0.9941	0.9765	101	0.9737	0.8988
861	RUNX1	21	36160098	36421595	647	0.9395	0.8611	751	0.9738	0.9227
3207	HOXA11	7	27220776	27224835	13	0.9082	0.9034	113	0.9739	0.935
6560	SLC12A4	16	67977377	68002597	42	0.926	0.987	134	0.9739	0.9738
116154	PHACTR3	20	58152564	58422766	985	0.9988	0.9879	1126	0.974	0.918
7100	TLR5	1	223282748	223316624	97	0.9825	0.9938	246	0.9743	0.9908
54825	CDHR2	5	175969512	176022769	193	0.9248	0.7681	305	0.9744	0.907
4047	LSS	21	47608360	47648738	136	0.9377	0.8791	298	0.9744	0.9015
55274	PHF10	6	170104001	170124106	39	0.9548	0.9596	170	0.9744	0.927
5778	PTPN7	1	202116141	202130716	42	0.8671	0.8386	206	0.9745	0.9877
121643	FOXN4	12	109715783	109747025	71	0.9444	0.8416	170	0.9745	0.8988
55282	LRRC36	16	67360747	67419109	103	0.9475	0.9256	164	0.9748	0.9436
146050	ZSCAN29	15	43650370	43663226	25	0.9826	0.9492	93	0.9748	0.8791
84867	PTPN5	11	18749475	18814268	199	0.9822	0.9332	389	0.9749	0.9061
8888	MCM3AP	21	47655047	47706211	152	0.9845	0.9557	340	0.9749	0.9426
284406	ZFP82	19	36882861	36909550	58	0.8769	0.71	164	0.975	0.9156
2912	GRM2	3	51741081	51752629	8	0.9844	0.9847	62	0.975	0.9074
79133	NDUFAF5	20	13765672	13799067	112	0.9183	0.9917	241	0.9751	0.992
131669	UROC1	3	126200008	126236616	165	0.9122	0.8362	339	0.9752	0.9518
257062	CATSPERD	19	5720688	5778742	128	0.9308	0.7964	252	0.9753	0.9093
5439	POLR2J	7	102113547	102119446	14	0.8154	0.8615	61	0.9754	0.9618
129521	NMS	2	101086944	101099742	60	0.8354	0.98	373	0.9754	0.9973
54812	AFTPH	2	64751439	64820139	142	0.962	0.9182	269	0.9754	0.9464
56243	KIAA1217	10	23983675	24836772	2606	0.9628	0.9336	2760	0.9754	0.9402
10875	FGL2	7	76822688	76829150	9	0.5512	0.4669	156	0.9755	0.8702
56985	ADPRM	17	10600927	10616264	37	0.8946	0.947	158	0.9755	0.8744
84287	ZDHHC16	10	99205900	99217127	16	0.915	0.9125	115	0.9755	0.9412
90990	KIFC2	8	145691432	145699499	3	0.918	0.8995	71	0.9755	0.9709
10664	CTCF	16	67596310	67673088	97	0.999	0.992	158	0.9755	0.9837
10641	NPRL2	3	50384918	50388486	2	0.2546	0.2928	53	0.9756	0.9359
79837	PIP4K2C	12	57984942	57997211	20	0.7936	0.836	103	0.9756	0.9235
5319	PLA2G1B	12	120759914	120765592	13	0.7928	0.8186	118	0.9757	0.9966
9275	BCL7B	7	72950683	72972065	33	0.9662	0.9154	115	0.9757	0.9774
4796	TONSL	8	145654163	145669871	40	0.8229	0.8095	82	0.9758	0.9641
65125	WNK1	12	861759	1020618	354	0.927	0.8733	465	0.9758	0.9368
646480	FABP9	8	82370618	82373758	9	0.7316	0.7222	158	0.9759	0.9842
1953	MEGF6	1	3404506	3528059	225	0.9812	0.9556	301	0.9759	0.9348
84842	HPDL	1	45792545	45794347	0	NA	NA	71	0.9759	0.9497
100134391	LOC100134391	17	71733993	71752696	142	0.7208	0.721	370	0.9761	0.9467
6944	VPS72	1	151148776	151162689	19	0.8841	0.8733	121	0.9763	0.9489
84221	SPATC1L	21	47581062	47605167	155	0.9728	0.9271	331	0.9763	0.9391
1353	COX11	17	53029259	53046064	67	0.93	0.9042	202	0.9764	0.8984
11113	CIT	12	120123595	120315095	509	0.9942	0.9954	626	0.9764	0.9475
51008	ASCC1	10	73855790	73976892	259	0.9755	0.9488	364	0.9765	0.9441
56882	CDC42SE1	1	151023447	151032125	17	0.99	0.9843	149	0.9765	0.9168
10896	OCLM	1	186369704	186370587	2	0.4796	0.4078	91	0.9767	0.9905
84261	FBXW9	19	12799730	12807649	19	0.8888	0.8038	96	0.9767	0.9051
5031	P2RY6	11	72975550	73009670	81	0.9176	0.8374	171	0.9768	0.9304
338949	TMEM202	15	72690668	72700708	13	0.6281	0.8831	82	0.9769	0.9928
286128	ZFP41	8	144328991	144344875	40	0.85	0.8691	205	0.977	0.9527
60489	APOBEC3G	22	39473010	39483748	44	0.9254	0.8059	145	0.977	0.9182
8499	PPFIA2	12	81652045	82153109	1281	0.958	0.8706	1447	0.977	0.9098
26098	EDRF1	10	127408084	127452712	56	0.9121	0.8663	137	0.9771	0.9613
1663	DDX11	12	31226779	31257733	87	0.9414	0.9712	189	0.9771	0.9646
130827	TMEM182	2	103378490	103450948	154	0.9641	0.8874	244	0.9771	0.9217
54978	SLC35F6	2	26987131	27004099	23	0.862	0.9607	99	0.9772	0.9364
54460	MRPS21	1	150266262	150281414	53	0.934	0.9725	128	0.9772	0.9784
1580	CYP4B1	1	47264670	47285021	66	0.9375	0.9877	146	0.9772	0.9984
2175	FANCA	16	89803959	89883066	494	0.9706	0.9205	723	0.9772	0.9009
5713	PSMD7	16	74330673	74340186	23	0.9718	0.9831	159	0.9772	0.9696
796	CALCA	11	14988214	14993879	11	0.8832	0.8963	109	0.9774	0.9676
2738	GLI4	8	144333524	144359101	70	0.8666	0.8495	228	0.9775	0.9323
3084	NRG1	8	31496820	32622558	4142	0.9715	0.9545	4266	0.9775	0.9617
51107	APH1A	1	150237799	150241609	2	0.8008	0.8177	86	0.9776	0.9785
64782	AEN	15	89164527	89175512	66	0.8735	0.9965	222	0.9779	0.9699
55802	DCP1A	3	53317443	53381654	122	0.9355	0.9492	193	0.9781	0.9434
92259	MRPS36	5	68513573	68525985	35	0.943	0.8905	137	0.9782	0.8755
1024	CDK8	13	26828262	26979375	417	0.9612	0.9641	547	0.9782	0.9693
146206	RLTPR	16	67679030	67691472	18	0.8215	0.8808	74	0.9783	0.979
3991	LIPE	19	42905664	42931578	8	0.8978	0.8245	43	0.9783	0.9185
9826	ARHGEF11	1	156904632	157015512	260	0.9945	0.9973	505	0.9785	0.8994
5361	PLXNA1	3	126707437	126756235	173	0.9966	0.9965	329	0.9786	0.9965
5083	PAX9	14	37126773	37147012	68	0.8951	0.7236	237	0.9787	0.9083
10094	ARPC3	12	110872695	110888222	48	0.903	0.8499	157	0.9787	0.8845
2820	GPD2	2	157291965	157442915	334	0.9856	0.9572	418	0.9787	0.917
7082	TJP1	15	29992338	30261038	667	0.9638	0.9778	841	0.9788	0.9775
7137	TNNI3	19	55663135	55669100	14	0.9879	0.989	182	0.9788	0.991
10321	CRISP3	6	49695089	49712168	39	0.8313	0.9024	176	0.9789	0.9477
65010	SLC26A6	3	48663156	48672926	16	0.8628	0.8604	61	0.9789	0.9568
9031	BAZ1B	7	72854728	72936628	128	0.9605	0.9795	203	0.9789	0.9865
4352	MPL	1	43803475	43820135	17	0.9677	0.9631	76	0.979	0.9471
403244	OR2T35	1	248801588	248802559	0	NA	NA	56	0.979	0.9687
118856	MMP21	10	127455022	127464390	11	0.9631	0.9607	111	0.9792	0.9577
5019	OXCT1	5	41730167	41870791	203	0.9797	0.955	283	0.9792	0.9416
386724	AMIGO3	3	49754267	49757238	3	0.558	0.6343	79	0.9793	0.9344
343413	FCRL6	1	159770282	159786047	54	0.8597	0.9017	185	0.9794	0.9589
100303755	PET117	20	18118499	18169016	196	0.961	0.9884	361	0.9794	0.9708
7982	ST7	7	116593381	116870077	424	0.952	0.9991	509	0.9796	0.9995
9375	TM9SF2	13	100153628	100216302	157	0.9581	0.909	316	0.9797	0.9433
285556	LOC285556	4	100557686	100575424	58	0.9778	0.9879	209	0.9797	0.9867
283284	IGSF22	11	18725852	18747777	82	0.9097	0.8147	216	0.9798	0.9318
1045	CDX2	13	28536205	28543505	17	0.9117	0.98	147	0.9798	0.9806
145264	SERPINA12	14	94953611	94984181	151	0.9505	0.9841	299	0.9798	0.9652
5648	MASP1	3	186933873	187009810	249	0.972	0.8766	432	0.9798	0.9186
283848	CES4A	16	67022491	67043661	28	0.9482	0.9629	107	0.9799	0.9589
64928	MRPL14	6	44081372	44095191	41	0.9978	0.9904	223	0.9799	0.9952
93659	CGB5	19	49547102	49548568	0	NA	NA	42	0.9799	0.9746
55657	ZNF692	1	249144203	249153315	9	0.9092	0.9373	67	0.98	0.9864
389118	CDHR4	3	49828165	49837254	18	0.9095	0.9157	85	0.98	0.9695
91687	CENPL	1	173768688	173794325	28	0.9483	0.9472	81	0.98	0.9234
1557	CYP2C19	10	96522463	96612671	260	0.9626	0.9443	386	0.98	0.9431
117608	ZNF354B	5	178286954	178311424	179	0.7401	0.6758	534	0.9801	0.9931
112464	PRKCDBP	11	6340176	6341740	7	0.8381	0.818	156	0.9801	0.9767
389119	FAM212A	3	49840687	49842463	2	0.2101	0.2503	81	0.9802	0.9701
51400	PPME1	11	73881936	73965748	172	0.9419	0.9472	279	0.9802	0.9809
8491	MAP4K3	2	39476407	39664453	465	0.9561	0.9762	552	0.9802	0.9722
6314	ATXN7	3	63849785	63989240	314	0.9923	0.9504	415	0.9802	0.9149
100131378	C11orf91	11	33719654	33722286	17	0.8928	0.9116	166	0.9804	0.9487
55244	SLC47A1	17	19437167	19482346	84	0.9612	0.9739	169	0.9804	0.9362
7852	CXCR4	2	136871919	136875725	5	0.6205	0.6185	82	0.9805	0.9747
23015	GOLGA8A	15	34671269	34729667	26	0.9002	0.8955	84	0.9805	0.9322
5723	PSPH	7	56078056	56119297	103	0.9375	0.9603	250	0.9807	0.9627
7873	MANF	3	51422692	51426828	7	0.6892	0.5856	65	0.9808	0.9324
121551	BTBD11	12	107712197	108053419	1013	0.9614	0.9506	1180	0.9808	0.9793
57623	ZFAT	8	135490031	135725292	842	0.9884	0.9912	1024	0.9808	0.9903
163255	ZNF540	19	38042273	38105080	114	0.9326	0.8151	199	0.9809	0.9068
84303	CHCHD6	3	126423063	126679263	708	0.9739	0.929	868	0.9809	0.9345
51691	LSM8	7	117824086	117844093	108	0.9754	0.9688	243	0.9809	0.9669
80222	TARS2	1	150459840	150480085	57	0.9793	0.9811	189	0.9809	0.9963
23460	ABCA6	17	67074847	67138015	110	0.9989	0.9872	213	0.9809	0.9428
200316	APOBEC3F	22	39436609	39451977	32	0.8832	0.6942	114	0.981	0.9339
10362	HMG20B	19	3572936	3579081	0	NA	NA	5	0.981	0.9927
11215	AKAP11	13	42846261	42897403	136	0.9607	0.8279	266	0.9811	0.9007
92597	MOB1B	4	71768043	71853891	115	0.967	0.9293	218	0.9811	0.9196
7384	UQCRC1	3	48636432	48647391	14	0.7057	0.6833	64	0.9812	0.947
256223	CDRT15L2	17	20483037	20484224	1	0.8696	0.8696	2	0.9812	0.98
22838	RNF44	5	175953700	175965026	23	0.8902	0.9439	185	0.9812	0.9612
3977	LIFR	5	38475065	38595507	162	0.9687	0.9011	256	0.9812	0.9128
441250	TYW1B	7	72023729	72298813	572	0.9765	0.9884	649	0.9812	0.9874
79622	SNRNP25	16	103829	107669	11	0.9962	0.993	70	0.9812	0.9818
79998	ANKRD53	2	71205172	71212629	27	0.8833	0.889	166	0.9813	0.9459
27159	CHIA	1	111833474	111863188	201	0.9137	0.8863	445	0.9813	0.9404
57088	PLSCR4	3	145910122	145968966	265	0.9591	0.9883	426	0.9813	0.99
6424	SFRP4	7	37945534	37956525	59	0.8427	0.7447	290	0.9814	0.9165
79031	PDCL3	2	101179418	101193201	39	0.9582	0.9209	182	0.9814	0.9767
83698	CALN1	7	71244476	71912136	2087	0.9782	0.8831	2205	0.9814	0.9049
23300	ATMIN	16	81069458	81080955	27	0.865	0.9006	174	0.9815	0.9773
8455	ATRN	20	3451665	3631769	560	0.9718	0.898	706	0.9815	0.9329
653308	ASAH2B	10	52499688	52516948	18	0.7555	0.8166	130	0.9817	0.9491
149069	DCDC2B	1	32674695	32681797	14	0.6611	0.6911	71	0.9818	0.9735
5110	PCMT1	6	150070831	150132557	155	0.9376	0.9612	239	0.9818	0.9408
374868	ATP9B	18	76829394	77138283	865	0.9848	0.9908	1037	0.9818	0.9934
65078	RTN4R	22	20228938	20255816	11	0.8775	0.874	47	0.9819	0.9653
63891	RNF123	3	49726950	49758962	57	0.9838	0.9655	117	0.9819	0.9671
7138	TNNT1	19	55644161	55660752	23	0.5189	0.4081	191	0.982	0.9754
6348	CCL3	17	34415602	34417506	5	0.7191	0.6975	184	0.982	0.918
10560	SLC19A2	1	169433147	169455208	40	0.8677	0.8293	187	0.982	0.9729
8704	B4GALT2	1	44444874	44456843	19	0.96	0.9168	100	0.982	0.9276
196403	DTX3	12	57998110	58003585	10	0.63	0.6298	93	0.9821	0.9555
55531	ELMOD1	11	107461817	107537505	228	0.9227	0.8455	374	0.9821	0.9412
94033	FTMT	5	121187650	121188528	1	0.5019	0.5019	147	0.9822	0.9711
339263	C17orf51	17	21343211	21454941	64	0.9861	0.9618	92	0.9822	0.9639
8936	WASF1	6	110421022	110501219	196	0.9407	0.9647	301	0.9823	0.966
57325	CSRP2BP	20	18122868	18169031	173	0.9571	0.9848	343	0.9823	0.9832
6620	SNCB	5	176047210	176057557	20	0.984	0.9672	128	0.9823	0.9962
387921	NHLRC3	13	39612448	39624246	18	0.9793	0.9936	130	0.9825	0.9854
10535	RNASEH2A	19	12912863	12924462	35	0.9118	0.8212	109	0.9826	0.934
353149	TBC1D26	17	15635591	15648098	14	0.9735	0.9575	56	0.9826	0.9769
3486	IGFBP3	7	45951844	45960871	19	0.7908	0.7156	118	0.9827	0.9384
51232	CRIM1	2	36583370	36778278	571	0.9498	0.8435	746	0.9827	0.9253
26262	TSPAN17	5	176074388	176086059	44	0.9996	0.9977	138	0.9827	0.9918
29925	GMPPB	3	49758909	49761407	2	0.6862	0.6967	71	0.9828	0.9469
55234	SMU1	9	33041850	33076714	105	0.9521	0.9085	276	0.9829	0.9722
84734	FAM167B	1	32712818	32714461	3	0.3089	0.3869	87	0.983	0.9692
154807	VKORC1L1	7	65338257	65424545	167	0.9748	0.8727	262	0.983	0.9234
100131902	KRTAP25-1	21	31661463	31661832	2	0.7183	0.7052	211	0.9831	0.9326
79873	NUDT18	8	21964383	21966932	5	0.7689	0.7257	122	0.9831	0.9589
136319	MTPN	7	135611503	135662204	195	0.969	0.9267	419	0.9831	0.9472
767558	LUZP6	7	135611503	135662204	195	0.969	0.9267	419	0.9831	0.9472
8928	FOXH1	8	145699115	145701718	2	0.9933	0.9915	37	0.9832	0.9589
1473	CST5	20	23856572	23860380	16	0.6018	0.493	173	0.9833	0.9207
254268	AKNAD1	1	109358520	109400864	184	0.9168	0.8071	332	0.9833	0.9456
23620	NTSR2	2	11798304	11810329	30	0.9723	0.9424	233	0.9833	0.9617
54784	ALKBH4	7	102096667	102105321	29	0.9179	0.8641	118	0.9834	0.9437
51575	ESF1	20	13694969	13765579	209	0.9379	0.9875	349	0.9834	0.9898
650	BMP2	20	6748745	6760910	34	0.7346	0.7027	190	0.9835	0.9632
342892	ZNF850	19	37234380	37263717	79	0.9961	0.9986	172	0.9835	0.9846
4595	MUTYH	1	45794914	45806142	19	0.9068	0.8651	69	0.9837	0.9723
80021	TMEM62	15	43425722	43477342	41	0.9423	0.9521	98	0.9837	0.9897
7018	TF	3	133464977	133497850	116	0.9949	0.9957	256	0.9837	0.986
10874	NMU	4	56461396	56502465	147	0.9614	0.949	318	0.9838	0.9743
54953	C1orf27	1	186344890	186390503	86	0.9821	0.9942	187	0.9838	0.9858
352909	DNAAF3	19	55670029	55678090	29	0.8118	0.935	196	0.9839	0.9949
388695	LYSMD1	1	151132224	151138424	13	0.9176	0.8253	87	0.9839	0.9465
56981	PRDM11	11	45115564	45256675	311	0.9198	0.7734	457	0.9841	0.9334
9254	CACNA2D2	3	50400230	50540892	291	0.9997	0.9998	355	0.9841	0.999
25897	RNF19A	8	101269285	101348446	147	0.936	0.957	288	0.9843	0.9573
8495	PPFIBP2	11	7534996	7678537	613	0.9885	0.9246	814	0.9843	0.9482
3710	ITPR3	6	33587951	33664351	366	0.981	0.9582	588	0.9844	0.9486
5547	PRCP	11	82535409	82612733	234	0.9941	0.9736	357	0.9844	0.9524
8468	FKBP6	7	72742155	72772646	56	0.9512	0.9067	103	0.9845	0.9332
57486	NLN	5	65018023	65125111	343	0.9825	0.9249	447	0.9845	0.9495
2167	FABP4	8	82390732	82395473	15	0.8268	0.7794	137	0.9846	0.9922
284254	DYNAP	18	52258390	52266724	15	0.9852	0.9765	120	0.9846	0.9811
101928587	LOC101928587	7	56894553	56895132	0	NA	NA	34	0.9846	0.9579
6167	RPL37	5	40831430	40835387	11	0.9024	0.9336	128	0.9847	0.9753
2875	GPT	8	145729465	145732555	3	0.6489	0.6357	42	0.985	0.9654
149473	CCDC24	1	44457280	44462200	9	0.967	0.9515	99	0.985	0.9489
253012	HEPACAM2	7	92817899	92855783	69	0.9847	0.9431	145	0.985	0.9269
5734	PTGER4	5	40680032	40696962	33	0.9868	0.9808	188	0.9851	0.9339
29115	SAP30BP	17	73663399	73704139	59	0.961	0.9328	117	0.9852	0.9313
5911	RAP2A	13	98086475	98120252	48	0.9748	0.8995	137	0.9852	0.964
55695	NSUN5	7	72716513	72722864	3	0.579	0.5574	55	0.9853	0.97
4155	MBP	18	74690789	74844774	745	0.9561	0.8934	957	0.9853	0.9589
781	CACNA2D1	7	81575760	82073031	1593	0.9829	0.9933	1728	0.9853	0.9823
8698	S1PR4	19	3178250	3180335	1	0.7541	0.7541	84	0.9854	0.9845
164668	APOBEC3H	22	39493229	39500072	56	0.9447	0.8871	213	0.9854	0.9372
79068	FTO	16	53737875	54148379	1373	0.998	0.9976	1461	0.9854	0.9944
113655	MFSD3	8	145733161	145736596	2	0.5911	0.6211	45	0.9855	0.9626
144110	TMEM86A	11	18720351	18726332	16	0.6768	0.7318	171	0.9855	0.9906
135892	TRIM50	7	72726532	72742085	14	0.8903	0.9473	87	0.9856	0.9449
10165	SLC25A13	7	95749532	95951459	358	0.9816	0.9167	411	0.9856	0.9327
100996274	LOC100996274	18	76904758	76906912	1	0.9415	0.9415	136	0.9857	0.9593
84518	CNFN	19	42891171	42894444	6	0.7692	0.827	39	0.9858	0.9723
11159	RABL2A	2	114384814	114400975	19	0.9356	0.9526	35	0.9859	0.9807
10659	CELF2	10	10838851	11378674	1838	0.9817	0.9866	2011	0.9859	0.9884
29951	PDZRN4	12	41582250	41968392	1413	0.9803	0.9972	1577	0.986	0.9979
283358	B4GALNT3	12	569543	671503	469	0.9816	0.972	617	0.986	0.9259
401207	C5orf63	5	126378250	126409184	80	0.9871	0.9342	203	0.986	0.9252
79140	CCDC28B	1	32666202	32670991	2	0.8042	0.8138	59	0.9861	0.9909
84301	DDI2	1	15943953	15995539	114	0.9438	0.9642	298	0.9861	0.9702
90321	ZNF766	19	52772824	52795979	137	0.9573	0.9616	328	0.9861	0.9384
735	C9	5	39284377	39364655	225	0.9667	0.9593	377	0.9863	0.9677
374286	CDRT1	17	15491977	15523018	49	0.9214	0.83	90	0.9865	0.9572
127124	ATP6V1G3	1	198492352	198510075	35	0.9735	0.984	173	0.9866	0.9845
337959	KRTAP13-2	21	31743709	31744557	5	0.8283	0.8111	109	0.9868	0.9387
400499	LOC400499	16	11536047	11585611	327	0.9684	0.9858	537	0.9868	0.9968
8668	EIF3I	1	32687971	32697205	14	0.9969	0.9994	85	0.9869	0.9947
25950	RWDD3	1	95699711	95712781	46	0.9618	0.9891	189	0.987	0.9944
113419	TEX261	2	71213068	71222001	29	0.9009	0.9135	157	0.9873	0.9761
114034	TOE1	1	45805342	45809650	5	0.6164	0.6051	62	0.9874	0.9369
114787	GPRIN1	5	176022803	176044339	33	0.8204	0.6686	126	0.9876	0.9582
3209	HOXA13	7	27236499	27239725	6	0.7655	0.8451	119	0.9877	0.9611
140258	KRTAP13-1	21	31768392	31769140	1	0.3588	0.3588	110	0.9878	0.9395
3932	LCK	1	32716840	32751766	38	0.9461	0.8647	115	0.9879	0.9872
5396	PRRX1	1	170633313	170708541	136	0.981	0.9858	297	0.988	0.9683
8165	AKAP1	17	55162553	55198710	138	0.9927	0.963	267	0.9881	0.9783
56063	TMEM234	1	32680040	32687954	16	0.5597	0.5047	98	0.9883	0.9861
157310	PEBP4	8	22570765	22785491	750	0.9733	0.9323	929	0.9884	0.9645
80315	CPEB4	5	173315331	173387313	190	0.9793	0.9784	347	0.9885	0.9972
56924	PAK6	15	40509629	40569688	160	0.9786	0.9987	243	0.9888	0.9872
389158	PLSCR5	3	146294342	146324003	162	0.9617	0.8702	415	0.9889	0.9502
100527978	TMEM56-RWDD3	1	95583479	95710511	413	0.9954	0.9897	580	0.9889	0.9662
503542	SPRN	10	135234170	135238623	10	0.8648	0.803	135	0.989	0.9926
196335	OR56B4	11	6129009	6129968	2	0.9161	0.9253	229	0.9891	0.9984
6005	RHAG	6	49572888	49604587	124	0.9464	0.9695	289	0.9891	0.972
124056	NOXO1	16	2028918	2031704	3	0.9175	0.931	105	0.9892	0.9857
100133301	FAM231B	1	16865561	16866198	0	NA	NA	45	0.9892	0.9821
84924	ZNF566	19	36936021	36980804	107	0.9773	0.9532	223	0.9893	0.9495
283489	CHAMP1	13	115079965	115092803	24	0.9776	0.9535	116	0.9894	0.9544
84988	PPP1R16A	8	145703365	145727504	22	0.9717	0.9447	62	0.9896	0.9731
132158	GLYCTK	3	52321836	52329272	14	0.7215	0.7655	111	0.9897	0.9644
10450	PPIE	1	40204517	40229586	69	0.9459	0.9251	166	0.9898	0.986
57380	MRS2	6	24403141	24425816	128	0.9622	0.9333	343	0.9899	0.9511
339448	C1orf174	1	3805697	3816857	31	0.9265	0.8972	95	0.99	0.975
50626	CYHR1	8	145675315	145691031	18	0.9163	0.8937	61	0.9902	0.9832
439	ASNA1	19	12848306	12859137	7	0.9453	0.9448	72	0.9902	0.9578
79002	C19orf43	19	12841454	12845529	0	NA	NA	35	0.9902	0.9911
4708	NDUFB2	7	140396481	140406446	17	0.8481	0.8951	91	0.9903	0.9979
162993	ZNF846	19	9867845	9896834	43	0.9987	0.9995	111	0.9903	0.9989
653073	GOLGA8J	15	30375038	30386084	0	NA	NA	55	0.9904	0.9853
403239	OR2T27	1	248813232	248814185	2	0.7895	0.8031	106	0.9905	0.9905
6342	SCP2	1	53392901	53517289	479	0.9808	0.9682	572	0.9906	0.9752
151126	ZNF385B	2	180306709	180726232	1704	0.9817	0.9675	1849	0.9906	0.9692
123775	C16orf46	16	81087102	81110872	64	0.9823	0.9881	237	0.9906	0.9793
100996664	LOC100996664	14	69093883	69095504	6	0.9735	0.9907	170	0.9909	0.9923
51362	CDC40	6	110501624	110553423	126	0.9939	0.9865	230	0.9909	0.9829
6474	SHOX2	3	157813800	157823952	27	0.9012	0.9793	145	0.9911	0.9763
2876	GPX1	3	49394609	49395791	2	0.8333	0.8324	82	0.9912	0.951
338339	CLEC4D	12	8666136	8674962	23	0.9704	0.9614	112	0.9912	0.9769
7529	YWHAB	20	43514240	43537173	47	0.8612	0.9147	188	0.9914	0.9984
26108	PYGO1	15	55836805	55881050	181	0.9511	0.8321	333	0.9914	0.9585
30000	TNPO2	19	12810008	12834838	50	0.9258	0.8627	101	0.9915	0.9524
55715	DOK4	16	57505870	57520385	45	0.9288	0.8804	196	0.9915	0.9738
152518	NFXL1	4	47849250	47916684	192	0.9802	0.9375	300	0.9915	0.9586
2653	GCSH	16	81115552	81129980	55	0.933	0.973	282	0.9916	0.9914
1082	CGB	19	49526126	49527632	1	0.8969	0.8969	42	0.9917	0.9971
6341	SCO1	17	10583649	10600885	23	0.8649	0.7903	143	0.9919	0.9506
146456	TMED6	16	69377149	69385712	19	0.9706	0.9916	87	0.9919	0.9929
3073	HEXA	15	72635778	72669474	62	0.9721	0.9872	132	0.992	0.9954
3697	ITIH1	3	52811602	52826084	38	0.9981	0.9928	144	0.992	0.9671
15	AANAT	17	74449433	74466199	57	0.969	0.9824	187	0.9921	0.9727
27345	KCNMB4	12	70760062	70828072	265	0.9727	0.9683	420	0.9921	0.9634
10420	TESK2	1	45809555	45956840	231	0.9869	0.9958	328	0.9921	0.9883
84674	CARD6	5	40841410	40855456	27	0.9436	0.8616	141	0.9922	0.9924
63893	UBE2O	17	74385613	74449288	175	0.9852	0.9352	320	0.9922	0.9679
6332	SCN7A	2	167260083	167343481	232	0.9941	0.9882	374	0.9923	0.989
115353	LRRC42	1	54411999	54433841	38	0.9961	0.9833	138	0.9924	0.9892
347088	ADGRD2	9	127213423	127239379	57	0.9367	0.8774	147	0.9925	0.979
433	ASGR2	17	7004641	7018292	74	0.9594	0.9571	220	0.9925	0.9779
2121	EVC	4	5712924	5816031	537	0.9674	0.904	753	0.9925	0.9547
10350	ABCA9	17	66970773	67058442	142	0.9772	0.9921	253	0.9925	0.9986
58499	ZNF462	9	109622469	109775525	279	0.9969	0.9988	380	0.9926	0.9964
55534	MAML3	4	140637545	141075233	1151	0.9924	0.9891	1247	0.9927	0.9875
348932	SLC6A18	5	1225470	1246304	101	0.996	0.9993	276	0.9929	0.9971
6259	RYK	3	133875978	133969586	210	0.9876	0.9337	337	0.993	0.9704
5580	PRKCD	3	53195223	53226733	76	0.992	0.9983	185	0.993	0.9644
8927	BSN	3	49591922	49708982	175	0.9976	0.9817	238	0.993	0.9736
54831	BEST2	19	12862600	12869272	8	0.7837	0.7887	42	0.9932	0.993
1571	CYP2E1	10	135340300	135352627	60	0.9647	0.9755	216	0.9933	0.9908
64146	PDF	16	69362524	69364498	7	0.9084	0.9635	103	0.9934	0.9955
51606	ATP6V1H	8	54628103	54756099	155	0.9879	0.9778	218	0.9934	0.9823
81616	ACSBG2	19	6135654	6193113	247	0.9706	0.9179	406	0.9936	0.9587
127829	ARL8A	1	202102532	202113871	22	0.9872	0.9609	197	0.9936	0.9906
127077	OR2T11	1	248789479	248790429	0	NA	NA	21	0.9936	0.9889
80714	PBX4	19	19672516	19729725	170	0.9799	0.8928	258	0.9939	0.9518
6671	SP4	7	21467689	21554440	327	0.986	0.9988	491	0.9939	0.988
3772	KCNJ15	21	39601837	39675043	244	0.9892	0.9986	386	0.9939	0.9987
284415	VSTM1	19	54544079	54567207	9	0.9634	0.9435	18	0.9941	0.9935
130752	MDH1B	2	207602487	207630268	120	0.9948	0.976	267	0.9941	0.9839
51668	HSPB11	1	54387234	54411975	44	0.8822	0.9069	148	0.9942	0.9919
388558	ZNF808	19	53030905	53059502	107	0.9819	0.9937	323	0.9943	0.9894
2128	EVX1	7	27282164	27287438	9	0.7205	0.7667	123	0.9944	0.9699
5562	PRKAA1	5	40759481	40798297	75	0.9737	0.9016	182	0.9944	0.9632
11341	SCRG1	4	174309299	174320617	22	0.8903	0.8751	98	0.9946	0.9765
220202	ATOH7	10	69990352	69991870	2	0.9784	0.9826	175	0.9947	0.9994
9308	CD83	6	14117487	14137149	59	0.9262	0.9538	240	0.9948	0.9946
55722	CEP72	5	612405	655807	145	0.9898	0.9909	338	0.9948	0.9944
283316	CD163L1	12	7507556	7596778	186	0.944	0.8915	300	0.9949	0.9806
11070	TMEM115	3	50392180	50396939	4	0.8955	0.9158	64	0.995	0.996
54841	BIVM	13	103451399	103493888	135	0.9654	0.9795	244	0.9952	0.9907
10281	DSCR4	21	39426313	39493454	140	0.9898	0.9514	248	0.9952	0.9843
79070	KDELC1	13	103436631	103451404	39	0.8874	0.8758	173	0.9955	0.9828
29911	HOOK2	19	12873817	12889248	12	0.98	0.9594	88	0.9955	0.9744
822	CAPG	2	85621871	85641197	93	0.9908	0.9793	236	0.9955	0.9998
7539	ZFP37	9	115804144	115819043	29	0.9946	0.9926	93	0.9955	0.997
349075	ZNF713	7	55955148	56008519	140	0.9964	0.9897	274	0.9957	0.9844
643355	LOC643355	1	112532593	112541464	31	0.985	0.9811	158	0.9958	0.9704
51460	SFMBT1	3	52933221	53080089	314	0.9903	0.9959	439	0.9958	0.9966
2073	ERCC5	13	103498191	103528351	79	0.9361	0.8757	217	0.9959	0.9831
84342	COG8	16	69362524	69373526	22	0.9704	0.9905	113	0.996	0.9962
441581	FRG2B	10	135438603	135440299	0	NA	NA	47	0.996	0.9971
3726	JUNB	19	12902310	12904125	1	0.7699	0.7699	51	0.9961	0.9947
441911	OR10J3	1	159283460	159284449	2	0.9723	0.9753	133	0.9961	0.9988
93081	TEX30	13	103418460	103426168	17	0.7942	0.7548	138	0.9964	0.9872
253314	EIF4E1B	5	176057683	176073642	29	0.9203	0.8945	120	0.9965	0.9898
29088	MRPL15	8	55047781	55061074	29	0.9979	0.9996	122	0.9967	0.998
644100	ARL14EPL	5	115387163	115394827	53	0.9537	0.9032	283	0.9969	0.9927
10181	RBM5	3	50126341	50156397	34	0.9718	0.9949	109	0.9969	0.9824
727851	RGPD8	2	113125946	113191222	7	0.9463	0.9274	46	0.9972	0.9934
220158	GTSCR1	18	68297755	68318093	80	0.979	0.9744	227	0.9972	0.9876
375704	ENHO	9	34521040	34523037	5	0.8103	0.7799	107	0.9973	0.9907
8601	RGS20	8	54764368	54871863	194	0.9909	0.9957	257	0.9974	0.9979
51752	ERAP1	5	96096514	96149848	268	0.9957	0.9983	457	0.9974	0.9992
445577	C9orf129	9	96080481	96108696	109	0.9804	0.9767	262	0.9977	0.9935
6787	NEK4	3	52744796	52804965	152	0.9957	0.9623	262	0.9977	0.9823
525	ATP6V1B1	2	71162998	71192561	109	0.9709	0.9038	248	0.9979	0.9867
4224	MEP1A	6	46761094	46807519	146	0.9986	0.9951	299	0.9979	0.9932
55830	GLT8D1	3	52728500	52740099	18	0.9451	0.9175	134	0.998	0.9815
80183	KIAA0226L	13	46916136	46964177	130	0.9948	0.974	218	0.998	0.9928
146225	CMTM2	16	66613351	66622178	23	0.9695	0.9575	133	0.9982	0.9826
160428	ALDH1L2	12	105413562	105478341	275	0.9847	0.9713	428	0.9982	0.9946
100533467	BIVM-ERCC5	13	103459496	103528351	198	0.9871	0.9777	315	0.9982	0.9894
51373	MRPS17	7	56019611	56023034	11	0.9782	0.9702	142	0.9985	0.9948
90956	ADCK2	7	140372730	140395745	39	0.9987	0.9996	111	0.9985	0.9972
195827	AAED1	9	99403109	99417603	14	0.9966	0.997	57	0.9988	1
93426	SYCE1	10	135367404	135381795	109	0.9981	0.9965	274	0.9993	0.9972
121793	TEX29	13	111973015	111996594	118	0.9968	0.9945	325	0.9995	0.9997
55164	SHQ1	3	72798426	72897631	140	0.9986	0.9949	216	0.9997	0.9989
255967	PAN3	13	28710997	28869475	234	0.9991	0.9853	315	0.9997	0.9969
114788	CSMD3	8	113235157	114449242	3205	0.9996	0.9946	3319	0.9997	0.995
837	CASP4	11	104813594	104839325	65	0.9955	0.9976	189	0.9999	1
284948	SH2D6	2	85660108	85664180	8	0.9978	0.9985	188	0.9999	0.9999
79501	OR4F5	1	69091	70008	0	NA	NA	0	NA	NA
100996442	LOC100996442	1	142447	174392	0	NA	NA	0	NA	NA
729759	OR4F29	1	367659	368597	0	NA	NA	0	NA	NA
81399	OR4F16	1	621096	622034	0	NA	NA	0	NA	NA
148398	SAMD11	1	859993	879961	0	NA	NA	0	NA	NA
26155	NOC2L	1	879583	894679	0	NA	NA	0	NA	NA
339451	KLHL17	1	895967	901099	0	NA	NA	0	NA	NA
84069	PLEKHN1	1	901872	910488	0	NA	NA	0	NA	NA
84808	PERM1	1	910579	917473	0	NA	NA	0	NA	NA
57801	HES4	1	934342	936608	0	NA	NA	0	NA	NA
9636	ISG15	1	948847	949920	0	NA	NA	0	NA	NA
375790	AGRN	1	955503	991499	0	NA	NA	0	NA	NA
401934	RNF223	1	1007126	1009687	0	NA	NA	0	NA	NA
54991	C1orf159	1	1017198	1051736	0	NA	NA	0	NA	NA
54998	AURKAIP1	1	1309110	1310818	0	NA	NA	0	NA	NA
81669	CCNL2	1	1321091	1334718	0	NA	NA	0	NA	NA
55052	MRPL20	1	1337276	1342693	0	NA	NA	0	NA	NA
441869	ANKRD65	1	1353800	1356824	0	NA	NA	0	NA	NA
643965	TMEM88B	1	1361508	1363167	0	NA	NA	0	NA	NA
64856	VWA1	1	1370903	1378262	0	NA	NA	0	NA	NA
219293	ATAD3C	1	1378152	1405538	0	NA	NA	0	NA	NA
83858	ATAD3B	1	1407139	1444852	0	NA	NA	0	NA	NA
643988	C1orf233	1	1533388	1535476	0	NA	NA	0	NA	NA
142678	MIB2	1	1550795	1565990	0	NA	NA	0	NA	NA
8510	MMP23B	1	1567060	1570030	0	NA	NA	0	NA	NA
984	CDK11B	1	1571100	1590473	0	NA	NA	0	NA	NA
728661	SLC35E2B	1	1591486	1624243	0	NA	NA	0	NA	NA
2563	GABRD	1	1950768	1962192	0	NA	NA	0	NA	NA
343069	HNRNPCL1	1	12907261	12908578	0	NA	NA	0	NA	NA
400735	PRAMEF4	1	12939033	12946025	0	NA	NA	0	NA	NA
343071	PRAMEF10	1	12952727	12958094	0	NA	NA	0	NA	NA
441871	PRAMEF7	1	12976467	12980300	0	NA	NA	0	NA	NA
440561	PRAMEF6	1	12998302	13007406	0	NA	NA	0	NA	NA
653606	PRAMEF22	1	13035543	13038381	0	NA	NA	0	NA	NA
441873	PRAMEF25	1	13140447	13145000	0	NA	NA	0	NA	NA
440563	HNRNPCL2	1	13182960	13184326	0	NA	NA	0	NA	NA
645359	PRAMEF26	1	13216688	13219898	0	NA	NA	0	NA	NA
343068	PRAMEF5	1	13359819	13369057	0	NA	NA	0	NA	NA
391002	PRAMEF8	1	13386646	13390765	0	NA	NA	0	NA	NA
645382	LOC645382	1	13411517	13414502	0	NA	NA	0	NA	NA
343070	PRAMEF9	1	13421176	13428191	0	NA	NA	0	NA	NA
400736	LOC400736	1	13447414	13452656	0	NA	NA	0	NA	NA
391003	LOC391003	1	13474053	13477569	0	NA	NA	0	NA	NA
654348	PRAMEF16	1	13495254	13498260	0	NA	NA	0	NA	NA
653619	PRAMEF15	1	13641973	13648987	0	NA	NA	0	NA	NA
729528	PRAMEF14	1	13668269	13673511	0	NA	NA	0	NA	NA
645414	PRAMEF19	1	13694889	13698405	0	NA	NA	0	NA	NA
391004	PRAMEF17	1	13716088	13719064	0	NA	NA	0	NA	NA
645425	PRAMEF20	1	13736907	13747803	0	NA	NA	0	NA	NA
55672	NBPF1	1	16888922	16940100	0	NA	NA	0	NA	NA
729587	FAM231C	1	17060447	17060956	0	NA	NA	0	NA	NA
653820	FAM72B	1	120838959	120855681	0	NA	NA	0	NA	NA
100996318	LOC100996318	1	120924756	120926189	0	NA	NA	0	NA	NA
2210	FCGR1B	1	120926128	120935944	0	NA	NA	0	NA	NA
644591	PPIAL4G	1	143767144	143767881	0	NA	NA	0	NA	NA
728833	FAM72D	1	143896452	143913143	0	NA	NA	0	NA	NA
647135	SRGAP2B	1	143915897	144094426	0	NA	NA	0	NA	NA
728841	NBPF8	1	144169149	144224264	0	NA	NA	0	NA	NA
653505	PPIAL4A	1	144363462	144364246	0	NA	NA	0	NA	NA
400818	NBPF9	1	144811743	144830407	0	NA	NA	0	NA	NA
9659	PDE4DIP	1	144851424	145076186	0	NA	NA	0	NA	NA
388677	NOTCH2NL	1	145176379	145286270	0	NA	NA	0	NA	NA
100132406	NBPF10	1	145293371	145368684	0	NA	NA	0	NA	NA
200030	NBPF11	1	146032542	146082633	0	NA	NA	0	NA	NA
25832	NBPF14	1	148003031	148025865	0	NA	NA	0	NA	NA
645142	PPIAL4D	1	148201752	148202536	0	NA	NA	0	NA	NA
100288142	NBPF20	1	148250249	148347262	0	NA	NA	0	NA	NA
284565	NBPF15	1	148555986	148596267	0	NA	NA	0	NA	NA
730262	PPIAL4E	1	148644011	148644795	0	NA	NA	0	NA	NA
728945	PPIAL4F	1	148806015	148806799	0	NA	NA	0	NA	NA
645262	LOC645262	1	149305909	149314610	0	NA	NA	0	NA	NA
100996713	LOC100996713	1	149369801	149380524	0	NA	NA	0	NA	NA
653598	PPIAL4C	1	149553003	149553787	0	NA	NA	0	NA	NA
642441	LOC642441	1	149576569	149577490	0	NA	NA	0	NA	NA
729533	FAM72A	1	206138911	206155074	0	NA	NA	0	NA	NA
553	AVPR1B	1	206224283	206231482	0	NA	NA	0	NA	NA
440712	C1orf186	1	206238872	206288236	0	NA	NA	0	NA	NA
1510	CTSE	1	206317459	206332104	0	NA	NA	0	NA	NA
391211	OR2G6	1	248684948	248685898	0	NA	NA	0	NA	NA
343563	OR2T29	1	248721845	248722792	0	NA	NA	0	NA	NA
127068	OR2T34	1	248737102	248738058	0	NA	NA	0	NA	NA
127069	OR2T10	1	248756131	248757069	0	NA	NA	0	NA	NA
4360	MRC1	10	18098332	18200091	0	NA	NA	0	NA	NA
119016	AGAP4	10	46321040	46358501	0	NA	NA	0	NA	NA
83849	SYT15	10	46955444	46971400	0	NA	NA	0	NA	NA
9721	GPRIN2	10	46993003	47005654	0	NA	NA	0	NA	NA
5540	NPY4R	10	47083534	47088320	0	NA	NA	0	NA	NA
728113	ANXA8L1	10	47157983	47174180	0	NA	NA	0	NA	NA
642517	AGAP9	10	48215724	48237508	0	NA	NA	0	NA	NA
100133093	FAM25G	10	48247662	48252126	0	NA	NA	0	NA	NA
653145	ANXA8	10	48255204	48271369	0	NA	NA	0	NA	NA
26095	PTPN20	10	48737042	48827942	0	NA	NA	0	NA	NA
101060581	LOC101060581	10	48901094	48924065	0	NA	NA	0	NA	NA
7574	ZNF26	12	133562934	133589154	0	NA	NA	0	NA	NA
7637	ZNF84	12	133613878	133639885	0	NA	NA	0	NA	NA
440153	OR11H12	14	19377594	19378574	0	NA	NA	0	NA	NA
404785	POTEG	14	19553365	19584942	0	NA	NA	0	NA	NA
641455	POTEM	14	19983954	20020272	0	NA	NA	0	NA	NA
79334	OR11H2	14	20181063	20182491	0	NA	NA	0	NA	NA
441669	OR4Q3	14	20215587	20216528	0	NA	NA	0	NA	NA
441670	OR4M1	14	20248482	20249423	0	NA	NA	0	NA	NA
390429	OR4N2	14	20295608	20296531	0	NA	NA	0	NA	NA
390431	OR4K2	14	20344427	20345371	0	NA	NA	0	NA	NA
647310	TEX22	14	105864920	105880196	0	NA	NA	0	NA	NA
9112	MTA1	14	105886186	105937066	0	NA	NA	0	NA	NA
1397	CRIP2	14	105939275	105946507	0	NA	NA	0	NA	NA
1396	CRIP1	14	105952892	105955128	0	NA	NA	0	NA	NA
100996379	LOC100996379	15	20721153	20725944	0	NA	NA	0	NA	NA
727832	GOLGA6L6	15	20737094	20747114	0	NA	NA	0	NA	NA
100287399	POTEB2	15	21040701	21071650	0	NA	NA	0	NA	NA
100996331	POTEB	15	22051853	22083137	0	NA	NA	0	NA	NA
390538	OR4M2	15	22368478	22369561	0	NA	NA	0	NA	NA
283694	OR4N4	15	22382473	22383815	0	NA	NA	0	NA	NA
101928039	LOC101928039	15	22538579	22542532	0	NA	NA	0	NA	NA
283767	GOLGA6L1	15	22736246	22746002	0	NA	NA	0	NA	NA
440243	GOLGA6L22	15	23569672	23579379	0	NA	NA	0	NA	NA
645202	LOC645202	15	28594547	28603243	0	NA	NA	0	NA	NA
100996738	HERC2P11	15	28820132	28824893	0	NA	NA	0	NA	NA
653720	GOLGA8M	15	28943917	28964922	0	NA	NA	0	NA	NA
101059918	GOLGA8R	15	30692765	30706479	0	NA	NA	0	NA	NA
101060569	LOC101060569	15	30808065	30810867	0	NA	NA	0	NA	NA
100996413	LOC100996413	15	30813237	30815776	0	NA	NA	0	NA	NA
100996420	DNM1P50	15	30862322	30863924	0	NA	NA	0	NA	NA
653125	GOLGA8K	15	32681801	32696181	0	NA	NA	0	NA	NA
728047	GOLGA8O	15	32734115	32748486	0	NA	NA	0	NA	NA
647042	GOLGA6L10	15	82632347	82641706	0	NA	NA	0	NA	NA
6218	RPS17	15	82821161	82824865	0	NA	NA	0	NA	NA
113000	RPUSD1	16	834974	838383	0	NA	NA	0	NA	NA
63922	CHTF18	16	838622	848074	0	NA	NA	0	NA	NA
51764	GNG13	16	848041	850733	0	NA	NA	0	NA	NA
388199	PRR25	16	855443	863861	0	NA	NA	0	NA	NA
390664	C1QTNF8	16	1138226	1146244	0	NA	NA	0	NA	NA
100652777	LOC100652777	16	14796854	14827253	0	NA	NA	0	NA	NA
642799	NPIPA2	16	14841404	14859305	0	NA	NA	0	NA	NA
101059938	NPIPA7	16	16473102	16487815	0	NA	NA	0	NA	NA
101059953	NPIPA8	16	18411790	18426519	0	NA	NA	0	NA	NA
283820	NOMO2	16	18511182	18573434	0	NA	NA	0	NA	NA
23117	NPIPB3	16	21413455	21436658	0	NA	NA	0	NA	NA
552900	BOLA2	16	29452601	29466285	0	NA	NA	0	NA	NA
729264	TP53TG3D	16	32263413	32267243	0	NA	NA	0	NA	NA
100507221	LOC100507221	16	32274225	32276669	0	NA	NA	0	NA	NA
24150	TP53TG3	16	32684849	32687448	0	NA	NA	0	NA	NA
653550	TP53TG3C	16	33204354	33207581	0	NA	NA	0	NA	NA
729355	TP53TG3B	16	33262120	33264719	0	NA	NA	0	NA	NA
101929605	LOC101929605	16	33298270	33318787	0	NA	NA	0	NA	NA
400581	GRAPL	17	19030782	19062148	0	NA	NA	0	NA	NA
414062	CCL3L3	17	34522268	34524147	0	NA	NA	0	NA	NA
9560	CCL4L2	17	34538468	34540275	0	NA	NA	0	NA	NA
414060	TBC1D3C	17	34581085	34592039	0	NA	NA	0	NA	NA
6349	CCL3L1	17	34623842	34625730	0	NA	NA	0	NA	NA
388372	CCL4L1	17	34640034	34641841	0	NA	NA	0	NA	NA
729877	TBC1D3H	17	34745936	34757050	0	NA	NA	0	NA	NA
729873	TBC1D3	17	36337528	36349276	0	NA	NA	0	NA	NA
51326	ARL17A	17	44577184	44657155	0	NA	NA	0	NA	NA
474170	LRRC37A2	17	44587323	44633016	0	NA	NA	0	NA	NA
2642	GCGR	17	79762010	79771889	0	NA	NA	0	NA	NA
81099	OR4F17	19	107152	111690	0	NA	NA	0	NA	NA
126567	C2CD4C	19	405443	409170	0	NA	NA	0	NA	NA
610	HCN2	19	589893	617159	0	NA	NA	0	NA	NA
27006	FGF22	19	639901	643824	0	NA	NA	0	NA	NA
5725	PTBP1	19	797392	812327	0	NA	NA	0	NA	NA
79948	LPPR3	19	812488	821952	0	NA	NA	0	NA	NA
566	AZU1	19	827831	832017	0	NA	NA	0	NA	NA
5657	PRTN3	19	840985	848175	0	NA	NA	0	NA	NA
116444	GRIN3B	19	1000437	1009723	0	NA	NA	0	NA	NA
91304	TMEM259	19	1009650	1021173	0	NA	NA	0	NA	NA
1265	CNN2	19	1026274	1039064	0	NA	NA	0	NA	NA
255057	C19orf26	19	1228059	1237990	0	NA	NA	0	NA	NA
513	ATP5D	19	1241749	1244824	0	NA	NA	0	NA	NA
90007	MIDN	19	1248552	1259142	0	NA	NA	0	NA	NA
1153	CIRBP	19	1269267	1274809	0	NA	NA	0	NA	NA
55009	C19orf24	19	1275520	1279243	0	NA	NA	0	NA	NA
148223	C19orf25	19	1473200	1479555	0	NA	NA	0	NA	NA
92840	REEP6	19	1491165	1497924	0	NA	NA	0	NA	NA
646457	C19orf67	19	14192444	14196607	0	NA	NA	0	NA	NA
90378	SAMD1	19	14199229	14201232	0	NA	NA	0	NA	NA
5566	PRKACA	19	14202500	14228559	0	NA	NA	0	NA	NA
3802	KIR2DL1	19	55281265	55295778	0	NA	NA	0	NA	NA
3805	KIR2DL4	19	55304500	55325972	0	NA	NA	0	NA	NA
730268	LOC730268	2	88000493	88047239	0	NA	NA	0	NA	NA
5342	PLGLB2	2	88047606	88058995	0	NA	NA	0	NA	NA
729857	RGPD2	2	88056717	88125331	0	NA	NA	0	NA	NA
101060017	LOC101060017	2	90412911	90414534	0	NA	NA	0	NA	NA
96626	LIMS3	2	110656009	110683202	0	NA	NA	0	NA	NA
100288695	LIMS3L	2	111194191	111230652	0	NA	NA	0	NA	NA
729540	RGPD6	2	111271379	111336309	0	NA	NA	0	NA	NA
653269	POTEI	2	131220234	131266808	0	NA	NA	0	NA	NA
653275	CFC1B	2	131278667	131285565	0	NA	NA	0	NA	NA
55997	CFC1	2	131349738	131357148	0	NA	NA	0	NA	NA
653781	POTEJ	2	131369106	131415610	0	NA	NA	0	NA	NA
129807	NEU4	2	242749920	242758742	0	NA	NA	0	NA	NA
5133	PDCD1	2	242792033	242801058	0	NA	NA	0	NA	NA
285093	RTP5	2	242811886	242815482	0	NA	NA	0	NA	NA
285095	LOC285095	2	242836139	242844774	0	NA	NA	0	NA	NA
6874	TAF4	20	60549854	60640866	0	NA	NA	0	NA	NA
149986	LSM14B	20	60697517	60710434	0	NA	NA	0	NA	NA
5688	PSMA7	20	60711783	60718514	0	NA	NA	0	NA	NA
26039	SS18L1	20	60718816	60757566	0	NA	NA	0	NA	NA
26164	MTG2	20	60758081	60778624	0	NA	NA	0	NA	NA
11255	HRH3	20	60790017	60795323	0	NA	NA	0	NA	NA
9885	OSBPL2	20	60813541	60871269	0	NA	NA	0	NA	NA
11047	ADRM1	20	60877112	60884206	0	NA	NA	0	NA	NA
3911	LAMA5	20	60884116	60942368	0	NA	NA	0	NA	NA
6227	RPS21	20	60962121	60963576	0	NA	NA	0	NA	NA
81928	CABLES2	20	60963686	60982339	0	NA	NA	0	NA	NA
140893	RBBP8NL	20	60985293	61002629	0	NA	NA	0	NA	NA
140628	GATA5	20	61038553	61051026	0	NA	NA	0	NA	NA
128826	MIR1-1HG	20	61147660	61167971	0	NA	NA	0	NA	NA
28231	SLCO4A1	20	61273795	61317137	0	NA	NA	0	NA	NA
4923	NTSR1	20	61340189	61394123	0	NA	NA	0	NA	NA
55257	MRGBP	20	61427804	61431945	0	NA	NA	0	NA	NA
11054	OGFR	20	61436156	61445352	0	NA	NA	0	NA	NA
1299	COL9A3	20	61448414	61472511	0	NA	NA	0	NA	NA
10732	TCFL5	20	61472467	61493115	0	NA	NA	0	NA	NA
100132911	DPH3P1	20	61476476	61477543	0	NA	NA	0	NA	NA
11083	DIDO1	20	61509090	61569304	0	NA	NA	0	NA	NA
54994	GID8	20	61569421	61579827	0	NA	NA	0	NA	NA
63910	SLC17A9	20	61583999	61599949	0	NA	NA	0	NA	NA
128408	BHLHE23	20	61637331	61638387	0	NA	NA	0	NA	NA
54915	YTHDF1	20	61826781	61847538	0	NA	NA	0	NA	NA
79444	BIRC7	20	61867235	61871859	0	NA	NA	0	NA	NA
128414	NKAIN4	20	61872136	61885892	0	NA	NA	0	NA	NA
55738	ARFGAP1	20	61904137	61921145	0	NA	NA	0	NA	NA
57642	COL20A1	20	61924538	61962285	0	NA	NA	0	NA	NA
1137	CHRNA4	20	61974662	62009487	0	NA	NA	0	NA	NA
3785	KCNQ2	20	62031561	62103993	0	NA	NA	0	NA	NA
1917	EEF1A2	20	62119365	62130668	0	NA	NA	0	NA	NA
79144	PPDPF	20	62151426	62153524	0	NA	NA	0	NA	NA
5753	PTK6	20	62159766	62168723	0	NA	NA	0	NA	NA
6725	SRMS	20	62172163	62178857	0	NA	NA	0	NA	NA
79025	C20orf195	20	62184373	62188061	0	NA	NA	0	NA	NA
85441	HELZ2	20	62189439	62205592	0	NA	NA	0	NA	NA
26205	GMEB2	20	62218955	62258381	0	NA	NA	0	NA	NA
50861	STMN3	20	62271058	62284963	0	NA	NA	0	NA	NA
51750	RTEL1	20	62289163	62327606	0	NA	NA	0	NA	NA
8771	TNFRSF6B	20	62328004	62330051	0	NA	NA	0	NA	NA
10139	ARFRP1	20	62329995	62339365	0	NA	NA	0	NA	NA
84619	ZGPAT	20	62338727	62367494	0	NA	NA	0	NA	NA
54923	LIME1	20	62367480	62370460	0	NA	NA	0	NA	NA
56731	SLC2A4RG	20	62371211	62375403	0	NA	NA	0	NA	NA
140685	ZBTB46	20	62375021	62463731	0	NA	NA	0	NA	NA
140701	ABHD16B	20	62492566	62494341	0	NA	NA	0	NA	NA
7165	TPD52L2	20	62496581	62522898	0	NA	NA	0	NA	NA
80331	DNAJC5	20	62526455	62567384	0	NA	NA	0	NA	NA
54963	UCKL1	20	62571182	62587800	0	NA	NA	0	NA	NA
57473	ZNF512B	20	62588057	62601223	0	NA	NA	0	NA	NA
140700	SAMD10	20	62605466	62611182	0	NA	NA	0	NA	NA
24148	PRPF6	20	62612417	62664453	0	NA	NA	0	NA	NA
54345	SOX18	20	62679079	62680979	0	NA	NA	0	NA	NA
6919	TCEA2	20	62688439	62703700	0	NA	NA	0	NA	NA
10287	RGS19	20	62704534	62711356	0	NA	NA	0	NA	NA
4987	OPRL1	20	62711451	62731996	0	NA	NA	0	NA	NA
198437	LKAAEAR1	20	62714729	62715712	0	NA	NA	0	NA	NA
2832	NPBWR2	20	62737183	62738184	0	NA	NA	0	NA	NA
4661	MYT1	20	62795827	62873606	0	NA	NA	0	NA	NA
55251	PCMTD2	20	62887048	62907583	0	NA	NA	0	NA	NA
101927345	LOC101927345	21	10207468	10215925	0	NA	NA	0	NA	NA
7179	TPTE	21	10906741	10990920	0	NA	NA	0	NA	NA
85319	BAGE2	21	11020842	11098925	0	NA	NA	0	NA	NA
317754	POTED	21	14982498	15013937	0	NA	NA	0	NA	NA
23784	POTEH	22	16256332	16287937	0	NA	NA	0	NA	NA
81061	OR11H1	22	16448824	16449804	0	NA	NA	0	NA	NA
642643	LOC642643	22	18721540	18737918	0	NA	NA	0	NA	NA
100996401	LOC100996401	22	20377023	20377550	0	NA	NA	0	NA	NA
728229	TMEM191B	22	20377669	20380440	0	NA	NA	0	NA	NA
85376	RIMBP3	22	20455991	20461786	0	NA	NA	0	NA	NA
729461	LOC729461	22	20639647	20661407	0	NA	NA	0	NA	NA
728441	GGT2	22	21562261	21594237	0	NA	NA	0	NA	NA
140883	ZNF280B	22	22838767	22863505	0	NA	NA	0	NA	NA
129025	ZNF280A	22	22868060	22874613	0	NA	NA	0	NA	NA
23532	PRAME	22	22890123	22901696	0	NA	NA	0	NA	NA
91227	GGTLC2	22	22987059	22990368	0	NA	NA	0	NA	NA
100288801	FRG2C	3	75713487	75716368	0	NA	NA	0	NA	NA
3166	HMX1	4	8847803	8873543	0	NA	NA	0	NA	NA
650293	LOC650293	4	8951477	8952127	0	NA	NA	0	NA	NA
100287144	USP17L10	4	9212383	9213975	0	NA	NA	0	NA	NA
100287178	USP17L11	4	9217131	9218723	0	NA	NA	0	NA	NA
100287205	USP17L12	4	9221878	9223470	0	NA	NA	0	NA	NA
100287238	USP17L13	4	9226622	9228214	0	NA	NA	0	NA	NA
100288520	USP17L15	4	9236111	9238060	0	NA	NA	0	NA	NA
100287327	USP17L17	4	9245605	9247197	0	NA	NA	0	NA	NA
100287364	USP17L18	4	9250356	9251948	0	NA	NA	0	NA	NA
100287404	USP17L19	4	9255104	9256696	0	NA	NA	0	NA	NA
100287441	USP17L20	4	9259850	9261442	0	NA	NA	0	NA	NA
100287478	USP17L21	4	9264598	9266190	0	NA	NA	0	NA	NA
100287513	USP17L22	4	9269345	9270937	0	NA	NA	0	NA	NA
728369	USP17L24	4	9326891	9328483	0	NA	NA	0	NA	NA
728373	USP17L25	4	9331637	9333229	0	NA	NA	0	NA	NA
728379	USP17L26	4	9336384	9337976	0	NA	NA	0	NA	NA
728386	USP17L5	4	9341129	9342721	0	NA	NA	0	NA	NA
728393	USP17L27	4	9345874	9347466	0	NA	NA	0	NA	NA
728400	USP17L28	4	9350619	9352211	0	NA	NA	0	NA	NA
728405	USP17L29	4	9355364	9356956	0	NA	NA	0	NA	NA
7367	UGT2B17	4	69402902	69434245	0	NA	NA	0	NA	NA
448831	FRG2	4	190945522	190948412	0	NA	NA	0	NA	NA
728492	SERF1B	5	69321078	69338935	0	NA	NA	0	NA	NA
6607	SMN2	5	69345350	69373422	0	NA	NA	0	NA	NA
101929599	LOC101929599	5	70069919	70074639	0	NA	NA	0	NA	NA
6606	SMN1	5	70220768	70248839	0	NA	NA	0	NA	NA
2966	GTF2H2	5	70330951	70363516	0	NA	NA	0	NA	NA
54732	TMED9	5	177019213	177023108	0	NA	NA	0	NA	NA
11285	B4GALT7	5	177027119	177037348	0	NA	NA	0	NA	NA
285596	FAM153A	5	177150365	177207505	0	NA	NA	0	NA	NA
26683	OR4F3	5	180794288	180795226	0	NA	NA	0	NA	NA
3127	HLA-DRB5	6	32485151	32498006	0	NA	NA	0	NA	NA
101929692	LOC101929692	6	171030548	171043614	0	NA	NA	0	NA	NA
100288524	WI2-2373I1.2	7	330136	334388	0	NA	NA	0	NA	NA
5154	PDGFA	7	536895	559481	0	NA	NA	0	NA	NA
378108	TRIM74	7	72430016	72439997	0	NA	NA	0	NA	NA
653361	NCF1	7	74188309	74203720	0	NA	NA	0	NA	NA
84163	GTF2IRD2	7	74210483	74267872	0	NA	NA	0	NA	NA
729438	GATSL2	7	74807605	74867341	0	NA	NA	0	NA	NA
548644	POLR2J3	7	102178365	102213107	0	NA	NA	0	NA	NA
441273	SPDYE2	7	102191679	102202757	0	NA	NA	0	NA	NA
10156	RASA4	7	102220093	102257205	0	NA	NA	0	NA	NA
100134938	UPK3BL	7	102277472	102283238	0	NA	NA	0	NA	NA
100310812	SPDYE2B	7	102290772	102302531	0	NA	NA	0	NA	NA
101928422	LOC101928422	7	143318043	143333779	0	NA	NA	0	NA	NA
340307	CTAGE6	7	143452182	143454843	0	NA	NA	0	NA	NA
101927506	LOC101927506	8	13762	15339	0	NA	NA	0	NA	NA
401447	USP17L1	8	7189909	7191501	0	NA	NA	0	NA	NA
645402	USP17L4	8	7194637	7196229	0	NA	NA	0	NA	NA
100131980	ZNF705G	8	7215498	7220490	0	NA	NA	0	NA	NA
100289462	DEFB4B	8	7272385	7274354	0	NA	NA	0	NA	NA
55894	DEFB103B	8	7286410	7287682	0	NA	NA	0	NA	NA
10407	SPAG11B	8	7305276	7321192	0	NA	NA	0	NA	NA
503618	DEFB104B	8	7327830	7332604	0	NA	NA	0	NA	NA
503841	DEFB106B	8	7340026	7343909	0	NA	NA	0	NA	NA
504180	DEFB105B	8	7345243	7347073	0	NA	NA	0	NA	NA
503614	DEFB107B	8	7353368	7366833	0	NA	NA	0	NA	NA
100131608	PRR23D1	8	7394937	7399839	0	NA	NA	0	NA	NA
101929400	LOC101929400	8	7537827	7544677	0	NA	NA	0	NA	NA
100133251	PRR23D2	8	7636246	7641164	0	NA	NA	0	NA	NA
245910	DEFB107A	8	7669242	7673238	0	NA	NA	0	NA	NA
245908	DEFB105A	8	7679530	7681360	0	NA	NA	0	NA	NA
245909	DEFB106A	8	7682694	7686575	0	NA	NA	0	NA	NA
140596	DEFB104A	8	7693993	7698764	0	NA	NA	0	NA	NA
653423	SPAG11A	8	7705209	7721319	0	NA	NA	0	NA	NA
414325	DEFB103A	8	7738726	7740105	0	NA	NA	0	NA	NA
1673	DEFB4A	8	7752199	7754237	0	NA	NA	0	NA	NA
100132396	ZNF705B	8	7783859	7809935	0	NA	NA	0	NA	NA
392188	USP17L8	8	7829183	7830775	0	NA	NA	0	NA	NA
645836	USP17L3	8	7833915	7835507	0	NA	NA	0	NA	NA
100133267	LOC100133267	8	11921898	11929256	0	NA	NA	0	NA	NA
728957	ZNF705D	8	11946847	11973025	0	NA	NA	0	NA	NA
392197	USP17L7	8	11989926	11991518	0	NA	NA	0	NA	NA
377630	USP17L2	8	11994677	11996269	0	NA	NA	0	NA	NA
85002	FAM86B1	8	12039613	12051624	0	NA	NA	0	NA	NA
245940	DEFB130	8	12168471	12175825	0	NA	NA	0	NA	NA
653333	FAM86B2	8	12283064	12293909	0	NA	NA	0	NA	NA
101928998	LOC101928998	8	12367146	12376921	0	NA	NA	0	NA	NA
101929601	LOC101929601	8	86747543	86749570	0	NA	NA	0	NA	NA
101929627	LOC101929627	8	86756718	86758745	0	NA	NA	0	NA	NA
100288562	LOC100288562	8	86802554	86804581	0	NA	NA	0	NA	NA
100287171	WASH1	9	14469	29739	0	NA	NA	0	NA	NA
79937	CNTNAP3	9	39070196	39288300	0	NA	NA	0	NA	NA
647060	SPATA31A1	9	39355699	39361956	0	NA	NA	0	NA	NA
100289279	LOC100289279	9	39654254	39655518	0	NA	NA	0	NA	NA
727830	SPATA31A3	9	40700291	40706537	0	NA	NA	0	NA	NA
26149	ZNF658	9	40771188	40792112	0	NA	NA	0	NA	NA
727905	SPATA31A5	9	41500679	41506925	0	NA	NA	0	NA	NA
441430	ANKRD20A2	9	42368303	42411410	0	NA	NA	0	NA	NA
728013	CBWD7	9	42671863	42714961	0	NA	NA	0	NA	NA
101928195	LOC101928195	9	42731114	42859085	0	NA	NA	0	NA	NA
101059935	LOC101059935	9	43029701	43085031	0	NA	NA	0	NA	NA
441425	ANKRD20A3	9	43089972	43133732	0	NA	NA	0	NA	NA
389730	SPATA31A6	9	43624502	43630730	0	NA	NA	0	NA	NA
728577	CNTNAP3B	9	43684885	43922476	0	NA	NA	0	NA	NA
101060026	LOC101060026	9	44019715	44074691	0	NA	NA	0	NA	NA
100132874	LOC100132874	9	45118954	45123080	0	NA	NA	0	NA	NA
26165	SPATA31A7	9	65503366	65509610	0	NA	NA	0	NA	NA
100132004	LOC100132004	9	66713852	66720974	0	NA	NA	0	NA	NA
100996643	LOC100996643	9	67288174	67322779	0	NA	NA	0	NA	NA
84210	ANKRD20A1	9	67926761	67969840	0	NA	NA	0	NA	NA
644249	LOC644249	9	67970501	67987991	0	NA	NA	0	NA	NA
653404	FOXD4L6	9	69199480	69202204	0	NA	NA	0	NA	NA
644019	CBWD6	9	69204538	69262593	0	NA	NA	0	NA	NA
728747	ANKRD20A4	9	69381981	69425109	0	NA	NA	0	NA	NA
101929583	LOC101929583	9	69650064	69713193	0	NA	NA	0	NA	NA
100132154	LOC100132154	9	69894011	69901469	0	NA	NA	0	NA	NA
653427	FOXD4L5	9	70175707	70178815	0	NA	NA	0	NA	NA
349334	FOXD4L4	9	70426623	70429731	0	NA	NA	0	NA	NA
220869	CBWD5	9	70432004	70490171	0	NA	NA	0	NA	NA
445571	CBWD3	9	70856839	70914932	0	NA	NA	0	NA	NA
286380	FOXD4L3	9	70917783	70920000	0	NA	NA	0	NA	NA
51162	EGFL7	9	139553308	139567130	0	NA	NA	0	NA	NA
10555	AGPAT2	9	139567595	139581911	0	NA	NA	0	NA	NA
389816	LRRC26	9	140063210	140064491	0	NA	NA	0	NA	NA
100505993	TMEM210	9	140065319	140066496	0	NA	NA	0	NA	NA
29882	ANAPC2	9	140069236	140083057	0	NA	NA	0	NA	NA
8636	SSNA1	9	140083029	140084822	0	NA	NA	0	NA	NA
286262	TPRN	9	140086069	140095163	0	NA	NA	0	NA	NA
94107	TMEM203	9	140098534	140100090	0	NA	NA	0	NA	NA
27158	NDOR1	9	140100119	140113813	0	NA	NA	0	NA	NA
727800	RNF208	9	140114699	140115775	0	NA	NA	0	NA	NA
375791	CYSRT1	9	140119086	140120765	0	NA	NA	0	NA	NA
643596	RNF224	9	140122018	140124090	0	NA	NA	0	NA	NA
142680	SLC34A3	9	140125209	140131006	0	NA	NA	0	NA	NA
10383	TUBB4B	9	140135711	140138159	0	NA	NA	0	NA	NA
401565	FAM166A	9	140138037	140142222	0	NA	NA	0	NA	NA
441476	C9orf173	9	140145713	140147935	0	NA	NA	0	NA	NA
25920	NELFB	9	140149759	140168000	0	NA	NA	0	NA	NA
54863	TOR4A	9	140172280	140177093	0	NA	NA	0	NA	NA
441478	NRARP	9	140194083	140196703	0	NA	NA	0	NA	NA
54932	EXD3	9	140201346	140317714	0	NA	NA	0	NA	NA
10811	NOXA1	9	140317847	140328858	0	NA	NA	0	NA	NA
7499	XG	23	2670069	2734541	0	NA	NA	0	NA	NA
8908	GYG2	23	2746863	2800861	0	NA	NA	0	NA	NA
414	ARSD	23	2822011	2847416	0	NA	NA	0	NA	NA
415	ARSE	23	2852673	2886345	0	NA	NA	0	NA	NA
347527	ARSH	23	2924654	2951426	0	NA	NA	0	NA	NA
416	ARSF	23	2958275	3030770	0	NA	NA	0	NA	NA
25878	MXRA5	23	3226606	3265133	0	NA	NA	0	NA	NA
5613	PRKX	23	3522384	3631675	0	NA	NA	0	NA	NA
57502	NLGN4X	23	5808067	6146916	0	NA	NA	0	NA	NA
51481	VCX3A	23	6451659	6453159	0	NA	NA	0	NA	NA
8226	HDHD1	23	6966961	7066231	0	NA	NA	0	NA	NA
412	STS	23	7065298	7272682	0	NA	NA	0	NA	NA
26609	VCX	23	7810303	7812184	0	NA	NA	0	NA	NA
8228	PNPLA4	23	7866804	7895780	0	NA	NA	0	NA	NA
51480	VCX2	23	8137985	8139308	0	NA	NA	0	NA	NA
425054	VCX3B	23	8432871	8434551	0	NA	NA	0	NA	NA
3730	ANOS1	23	8496915	8700227	0	NA	NA	0	NA	NA
171482	FAM9A	23	8758836	8769424	0	NA	NA	0	NA	NA
171483	FAM9B	23	8992271	9002168	0	NA	NA	0	NA	NA
6907	TBL1X	23	9431335	9687780	0	NA	NA	0	NA	NA
4935	GPR143	23	9693453	9734005	0	NA	NA	0	NA	NA
357	SHROOM2	23	9754496	9917585	0	NA	NA	0	NA	NA
100288814	CLDN34	23	9935398	9936042	0	NA	NA	0	NA	NA
55841	WWC3	23	9983795	10112518	0	NA	NA	0	NA	NA
1183	CLCN4	23	10124985	10205700	0	NA	NA	0	NA	NA
4281	MID1	23	10413350	10851829	0	NA	NA	0	NA	NA
3052	HCCS	23	11129406	11141206	0	NA	NA	0	NA	NA
395	ARHGAP6	23	11155663	11683821	0	NA	NA	0	NA	NA
265	AMELX	23	11311533	11318881	0	NA	NA	0	NA	NA
10943	MSL3	23	11776278	11793872	0	NA	NA	0	NA	NA
9758	FRMPD4	23	12156585	12742642	0	NA	NA	0	NA	NA
5634	PRPS2	23	12809474	12842346	0	NA	NA	0	NA	NA
51284	TLR7	23	12885202	12908480	0	NA	NA	0	NA	NA
51311	TLR8	23	12924739	12941288	0	NA	NA	0	NA	NA
7114	TMSB4X	23	12993226	12995346	0	NA	NA	0	NA	NA
171484	FAM9C	23	13053736	13062917	0	NA	NA	0	NA	NA
92552	ATXN3L	23	13336766	13338518	0	NA	NA	0	NA	NA
25975	EGFL6	23	13587694	13651694	0	NA	NA	0	NA	NA
170082	TCEANC	23	13671252	13683528	0	NA	NA	0	NA	NA
9367	RAB9A	23	13707240	13727944	0	NA	NA	0	NA	NA
6399	TRAPPC2	23	13730361	13752754	0	NA	NA	0	NA	NA
8481	OFD1	23	13733549	13787480	0	NA	NA	0	NA	NA
2824	GPM6B	23	13789062	13956861	0	NA	NA	0	NA	NA
54960	GEMIN8	23	14024845	14048035	0	NA	NA	0	NA	NA
2742	GLRA2	23	14547420	14749934	0	NA	NA	0	NA	NA
2187	FANCB	23	14861529	14891184	0	NA	NA	0	NA	NA
158747	MOSPD2	23	14891527	14940288	0	NA	NA	0	NA	NA
140462	ASB9	23	15262109	15288589	0	NA	NA	0	NA	NA
140456	ASB11	23	15293800	15333788	0	NA	NA	0	NA	NA
5277	PIGA	23	15337573	15353676	0	NA	NA	0	NA	NA
2277	FIGF	23	15363713	15402535	0	NA	NA	0	NA	NA
8544	PIR	23	15402921	15511711	0	NA	NA	0	NA	NA
660	BMX	23	15482356	15574652	0	NA	NA	0	NA	NA
59272	ACE2	23	15579156	15620192	0	NA	NA	0	NA	NA
57393	TMEM27	23	15645439	15683154	0	NA	NA	0	NA	NA
11238	CA5B	23	15756412	15805748	0	NA	NA	0	NA	NA
8233	ZRSR2	23	15808574	15841383	0	NA	NA	0	NA	NA
8905	AP1S2	23	15843929	15873137	0	NA	NA	0	NA	NA
2925	GRPR	23	16141424	16171641	0	NA	NA	0	NA	NA
645864	MAGEB17	23	16185604	16189516	0	NA	NA	0	NA	NA
56474	CTPS2	23	16606122	16731059	0	NA	NA	0	NA	NA
795	S100G	23	16668281	16672791	0	NA	NA	0	NA	NA
94056	SYAP1	23	16737707	16780807	0	NA	NA	0	NA	NA
55787	TXLNG	23	16804555	16862642	0	NA	NA	0	NA	NA
5931	RBBP7	23	16862773	16888565	0	NA	NA	0	NA	NA
9185	REPS2	23	16964814	17171403	0	NA	NA	0	NA	NA
4810	NHS	23	17393357	17754114	0	NA	NA	0	NA	NA
6322	SCML1	23	17755591	17773105	0	NA	NA	0	NA	NA
10742	RAI2	23	17818169	17879457	0	NA	NA	0	NA	NA
139105	BEND2	23	18181051	18239024	0	NA	NA	0	NA	NA
10389	SCML2	23	18257433	18372844	0	NA	NA	0	NA	NA
6792	CDKL5	23	18443725	18671749	0	NA	NA	0	NA	NA
6247	RS1	23	18657808	18690223	0	NA	NA	0	NA	NA
5475	PPEF1	23	18704257	18846039	0	NA	NA	0	NA	NA
5256	PHKA2	23	18910416	19002480	0	NA	NA	0	NA	NA
10149	ADGRG2	23	19007425	19140755	0	NA	NA	0	NA	NA
5160	PDHA1	23	19362011	19379825	0	NA	NA	0	NA	NA
389840	MAP3K15	23	19378174	19533379	0	NA	NA	0	NA	NA
30011	SH3KBP1	23	19552083	19905744	0	NA	NA	0	NA	NA
256643	CXorf23	23	19930978	19988427	0	NA	NA	0	NA	NA
256714	MAP7D2	23	20024831	20135114	0	NA	NA	0	NA	NA
1964	EIF1AX	23	20142636	20159966	0	NA	NA	0	NA	NA
6197	RPS6KA3	23	20168029	20285523	0	NA	NA	0	NA	NA
22866	CNKSR2	23	21392532	21672813	0	NA	NA	0	NA	NA
257240	KLHL34	23	21673609	21676448	0	NA	NA	0	NA	NA
23676	SMPX	23	21724090	21776278	0	NA	NA	0	NA	NA
51360	MBTPS2	23	21857656	21916427	0	NA	NA	0	NA	NA
404281	YY2	23	21874105	21876845	0	NA	NA	0	NA	NA
6611	SMS	23	21958691	22025798	0	NA	NA	0	NA	NA
5251	PHEX	23	22050921	22266478	0	NA	NA	0	NA	NA
158506	ZNF645	23	22291030	22292578	0	NA	NA	0	NA	NA
168400	DDX53	23	23018078	23020206	0	NA	NA	0	NA	NA
139411	PTCHD1	23	23352985	23414918	0	NA	NA	0	NA	NA
10549	PRDX4	23	23682377	23704516	0	NA	NA	0	NA	NA
23597	ACOT9	23	23721777	23784592	0	NA	NA	0	NA	NA
6303	SAT1	23	23801275	23804327	0	NA	NA	0	NA	NA
79135	APOO	23	23851465	23926057	0	NA	NA	0	NA	NA
254158	CXorf58	23	23926123	23957624	0	NA	NA	0	NA	NA
80311	KLHL15	23	24001833	24045303	0	NA	NA	0	NA	NA
1968	EIF2S3	23	24073065	24096927	0	NA	NA	0	NA	NA
7543	ZFX	23	24167047	24234372	0	NA	NA	0	NA	NA
170067	SUPT20HL2	23	24328532	24332202	0	NA	NA	0	NA	NA
100130302	SUPT20HL1	23	24380503	24383557	0	NA	NA	0	NA	NA
5165	PDK3	23	24483344	24568583	0	NA	NA	0	NA	NA
9468	PCYT1B	23	24576204	24690979	0	NA	NA	0	NA	NA
5422	POLA1	23	24712038	25015103	0	NA	NA	0	NA	NA
170302	ARX	23	25021811	25034065	0	NA	NA	0	NA	NA
286514	MAGEB18	23	26156460	26158853	0	NA	NA	0	NA	NA
158809	MAGEB6	23	26210557	26213763	0	NA	NA	0	NA	NA
347541	MAGEB5	23	26234286	26236387	0	NA	NA	0	NA	NA
101928481	LOC101928481	23	27695067	27730747	0	NA	NA	0	NA	NA
347442	DCAF8L2	23	27734205	27768050	0	NA	NA	0	NA	NA
139422	MAGEB10	23	27826107	27841131	0	NA	NA	0	NA	NA
139425	DCAF8L1	23	27996110	27999566	0	NA	NA	0	NA	NA
11141	IL1RAPL1	23	28605681	29974467	0	NA	NA	0	NA	NA
4113	MAGEB2	23	30233675	30238206	0	NA	NA	0	NA	NA
4114	MAGEB3	23	30248553	30255612	0	NA	NA	0	NA	NA
4115	MAGEB4	23	30260057	30262310	0	NA	NA	0	NA	NA
4112	MAGEB1	23	30261848	30270155	0	NA	NA	0	NA	NA
190	NR0B1	23	30322539	30327495	0	NA	NA	0	NA	NA
80231	CXorf21	23	30576941	30596033	0	NA	NA	0	NA	NA
2710	GK	23	30671476	30749579	0	NA	NA	0	NA	NA
257397	TAB3	23	30845559	30907511	0	NA	NA	0	NA	NA
53940	FTHL17	23	31089358	31090170	0	NA	NA	0	NA	NA
1756	DMD	23	31137345	33357726	0	NA	NA	0	NA	NA
158724	FAM47A	23	34147869	34150447	0	NA	NA	0	NA	NA
83604	TMEM47	23	34645181	34675405	0	NA	NA	0	NA	NA
170062	FAM47B	23	34960913	34963034	0	NA	NA	0	NA	NA
139604	MAGEB16	23	35816459	35821852	0	NA	NA	0	NA	NA
286464	CFAP47	23	36057125	36163187	0	NA	NA	0	NA	NA
442444	FAM47C	23	37026432	37029739	0	NA	NA	0	NA	NA
441490	FTH1P18	23	37060955	37061867	0	NA	NA	0	NA	NA
5638	PRRG1	23	37208528	37316548	0	NA	NA	0	NA	NA
347404	LANCL3	23	37430822	37536750	0	NA	NA	0	NA	NA
7504	XK	23	37545133	37591383	0	NA	NA	0	NA	NA
1536	CYBB	23	37639266	37672718	0	NA	NA	0	NA	NA
6990	DYNLT3	23	37698089	37706889	0	NA	NA	0	NA	NA
25763	HYPM	23	37850070	37850570	0	NA	NA	0	NA	NA
94122	SYTL5	23	37865835	37988073	0	NA	NA	0	NA	NA
8406	SRPX	23	38008588	38080177	0	NA	NA	0	NA	NA
6103	RPGR	23	38128423	38186817	0	NA	NA	0	NA	NA
5009	OTC	23	38211736	38280703	0	NA	NA	0	NA	NA
7102	TSPAN7	23	38420731	38548172	0	NA	NA	0	NA	NA
58526	MID1IP1	23	38660685	38665785	0	NA	NA	0	NA	NA
54880	BCOR	23	39910499	40036643	0	NA	NA	0	NA	NA
10159	ATP6AP2	23	40440141	40465889	0	NA	NA	0	NA	NA
347411	MPC1L	23	40482818	40483388	0	NA	NA	0	NA	NA
159013	CXorf38	23	40486173	40506929	0	NA	NA	0	NA	NA
9282	MED14	23	40508795	40595374	0	NA	NA	0	NA	NA
8239	USP9X	23	40944727	41095832	0	NA	NA	0	NA	NA
1654	DDX3X	23	41192561	41209527	0	NA	NA	0	NA	NA
60506	NYX	23	41306713	41334905	0	NA	NA	0	NA	NA
8573	CASK	23	41374187	41782415	0	NA	NA	0	NA	NA
2857	GPR34	23	41548221	41556530	0	NA	NA	0	NA	NA
27197	GPR82	23	41583408	41589388	0	NA	NA	0	NA	NA
4128	MAOA	23	43514155	43606071	0	NA	NA	0	NA	NA
4129	MAOB	23	43625857	43741721	0	NA	NA	0	NA	NA
4693	NDP	23	43808022	43832921	0	NA	NA	0	NA	NA
80258	EFHC2	23	44005549	44202923	0	NA	NA	0	NA	NA
139341	FUNDC1	23	44382885	44402221	0	NA	NA	0	NA	NA
63904	DUSP21	23	44703249	44704134	0	NA	NA	0	NA	NA
7403	KDM6A	23	44732419	44972024	0	NA	NA	0	NA	NA
79742	CXorf36	23	45007618	45060146	0	NA	NA	0	NA	NA
55634	KRBOX4	23	46306624	46334074	0	NA	NA	0	NA	NA
641339	ZNF674	23	46357160	46404892	0	NA	NA	0	NA	NA
56548	CHST7	23	46433192	46457838	0	NA	NA	0	NA	NA
84679	SLC9A7	23	46458686	46618607	0	NA	NA	0	NA	NA
6102	RP2	23	46696347	46741793	0	NA	NA	0	NA	NA
9767	JADE3	23	46771736	46920641	0	NA	NA	0	NA	NA
9104	RGN	23	46937775	46952712	0	NA	NA	0	NA	NA
54539	NDUFB11	23	47001615	47004609	0	NA	NA	0	NA	NA
8241	RBM10	23	47004617	47046214	0	NA	NA	0	NA	NA
7317	UBA1	23	47050199	47074527	0	NA	NA	0	NA	NA
5127	CDK16	23	47077445	47089396	0	NA	NA	0	NA	NA
8237	USP11	23	47092089	47107727	0	NA	NA	0	NA	NA
7712	ZNF157	23	47229999	47273098	0	NA	NA	0	NA	NA
7592	ZNF41	23	47305281	47343070	0	NA	NA	0	NA	NA
369	ARAF	23	47420499	47431320	0	NA	NA	0	NA	NA
6853	SYN1	23	47431300	47479256	0	NA	NA	0	NA	NA
7076	TIMP1	23	47441690	47446190	0	NA	NA	0	NA	NA
5199	CFP	23	47483612	47489704	0	NA	NA	0	NA	NA
2002	ELK1	23	47493744	47510003	0	NA	NA	0	NA	NA
8409	UXT	23	47511191	47518579	0	NA	NA	0	NA	NA
347344	ZNF81	23	47696270	47781655	0	NA	NA	0	NA	NA
7569	ZNF182	23	47834250	47863394	0	NA	NA	0	NA	NA
389852	SPACA5	23	47863734	47869130	0	NA	NA	0	NA	NA
57232	ZNF630	23	47917567	47931025	0	NA	NA	0	NA	NA
729201	SPACA5B	23	47990039	47991995	0	NA	NA	0	NA	NA
6758	SSX5	23	48045656	48056199	0	NA	NA	0	NA	NA
6756	SSX1	23	48114752	48126879	0	NA	NA	0	NA	NA
10214	SSX3	23	48205863	48216203	0	NA	NA	0	NA	NA
6759	SSX4	23	48242968	48252785	0	NA	NA	0	NA	NA
548313	SSX4B	23	48261524	48271355	0	NA	NA	0	NA	NA
92745	SLC38A5	23	48316927	48328644	0	NA	NA	0	NA	NA
24140	FTSJ1	23	48334454	48344752	0	NA	NA	0	NA	NA
64840	PORCN	23	48367347	48379202	0	NA	NA	0	NA	NA
10682	EBP	23	48379306	48387104	0	NA	NA	0	NA	NA
4943	TBC1D25	23	48398075	48420997	0	NA	NA	0	NA	NA
5935	RBM3	23	48432741	48439553	0	NA	NA	0	NA	NA
64743	WDR13	23	48455880	48463582	0	NA	NA	0	NA	NA
7454	WAS	23	48542186	48549818	0	NA	NA	0	NA	NA
6839	SUV39H1	23	48553945	48567407	0	NA	NA	0	NA	NA
392465	GLOD5	23	48620154	48632064	0	NA	NA	0	NA	NA
2623	GATA1	23	48644982	48652718	0	NA	NA	0	NA	NA
10013	HDAC6	23	48660086	48683408	0	NA	NA	0	NA	NA
3266	ERAS	23	48684923	48688279	0	NA	NA	0	NA	NA
27344	PCSK1N	23	48689504	48694036	0	NA	NA	0	NA	NA
10245	TIMM17B	23	48750730	48755489	0	NA	NA	0	NA	NA
10084	PQBP1	23	48755160	48760422	0	NA	NA	0	NA	NA
7355	SLC35A2	23	48760459	48769235	0	NA	NA	0	NA	NA
11040	PIM2	23	48770459	48776413	0	NA	NA	0	NA	NA
55593	OTUD5	23	48779301	48815880	0	NA	NA	0	NA	NA
3750	KCND1	23	48818639	48828251	0	NA	NA	0	NA	NA
56850	GRIPAP1	23	48830130	48858675	0	NA	NA	0	NA	NA
7030	TFE3	23	48886237	48900990	0	NA	NA	0	NA	NA
90060	CCDC120	23	48910961	48927510	0	NA	NA	0	NA	NA
11230	PRAF2	23	48928818	48931662	0	NA	NA	0	NA	NA
11152	WDR45	23	48932092	48958059	0	NA	NA	0	NA	NA
27238	GPKOW	23	48969022	48980079	0	NA	NA	0	NA	NA
79917	MAGIX	23	49019181	49023836	0	NA	NA	0	NA	NA
5355	PLP2	23	49028184	49031469	0	NA	NA	0	NA	NA
4007	PRICKLE3	23	49031546	49042981	0	NA	NA	0	NA	NA
6855	SYP	23	49044263	49056661	0	NA	NA	0	NA	NA
778	CACNA1F	23	49061523	49089833	0	NA	NA	0	NA	NA
28952	CCDC22	23	49091927	49106987	0	NA	NA	0	NA	NA
50943	FOXP3	23	49106897	49122200	0	NA	NA	0	NA	NA
89801	PPP1R3F	23	49126305	49144557	0	NA	NA	0	NA	NA
729396	GAGE12J	23	49178516	49185866	0	NA	NA	0	NA	NA
645051	GAGE13	23	49188094	49195366	0	NA	NA	0	NA	NA
26749	GAGE2E	23	49197607	49204923	0	NA	NA	0	NA	NA
729408	GAGE2D	23	49207116	49214420	0	NA	NA	0	NA	NA
26748	GAGE12I	23	49216677	49223943	0	NA	NA	0	NA	NA
2574	GAGE2C	23	49226171	49233491	0	NA	NA	0	NA	NA
645037	GAGE2B	23	49235708	49242997	0	NA	NA	0	NA	NA
729422	GAGE12C	23	49296780	49304144	0	NA	NA	0	NA	NA
100132399	GAGE12D	23	49306325	49313710	0	NA	NA	0	NA	NA
729431	GAGE12E	23	49315892	49323252	0	NA	NA	0	NA	NA
100008586	GAGE12F	23	49325416	49332811	0	NA	NA	0	NA	NA
645073	GAGE12G	23	49335003	49342360	0	NA	NA	0	NA	NA
729442	GAGE12H	23	49344552	49351907	0	NA	NA	0	NA	NA
729447	GAGE2A	23	49354118	49361430	0	NA	NA	0	NA	NA
2543	GAGE1	23	49363616	49373139	0	NA	NA	0	NA	NA
8712	PAGE1	23	49452053	49460596	0	NA	NA	0	NA	NA
9506	PAGE4	23	49593863	49598572	0	NA	NA	0	NA	NA
389856	USP27X	23	49644470	49647169	0	NA	NA	0	NA	NA
1184	CLCN5	23	49687225	49863892	0	NA	NA	0	NA	NA
8852	AKAP4	23	49955411	49965664	0	NA	NA	0	NA	NA
85417	CCNB3	23	50027540	50094913	0	NA	NA	0	NA	NA
139189	DGKK	23	50111879	50213721	0	NA	NA	0	NA	NA
57477	SHROOM4	23	50334642	50557044	0	NA	NA	0	NA	NA
9210	BMP15	23	50653735	50659641	0	NA	NA	0	NA	NA
170685	NUDT10	23	51075083	51080377	0	NA	NA	0	NA	NA
340602	CXorf67	23	51149573	51151690	0	NA	NA	0	NA	NA
55190	NUDT11	23	51232863	51239459	0	NA	NA	0	NA	NA
23708	GSPT2	23	51486481	51489328	0	NA	NA	0	NA	NA
9500	MAGED1	23	51546155	51645450	0	NA	NA	0	NA	NA
81557	MAGED4B	23	51804923	51812368	0	NA	NA	0	NA	NA
728239	MAGED4	23	51927919	51935364	0	NA	NA	0	NA	NA
9502	XAGE2	23	52111931	52118826	0	NA	NA	0	NA	NA
653220	XAGE1B	23	52238810	52243954	0	NA	NA	0	NA	NA
653067	XAGE1E	23	52541053	52546197	0	NA	NA	0	NA	NA
280658	SSX7	23	52673111	52683950	0	NA	NA	0	NA	NA
6757	SSX2	23	52725946	52736277	0	NA	NA	0	NA	NA
727837	SSX2B	23	52780281	52790617	0	NA	NA	0	NA	NA
494197	SPANXN5	23	52825186	52826388	0	NA	NA	0	NA	NA
170627	XAGE5	23	52840366	52847325	0	NA	NA	0	NA	NA
170626	XAGE3	23	52891557	52897119	0	NA	NA	0	NA	NA
727866	FAM156B	23	52920629	52937587	0	NA	NA	0	NA	NA
29057	FAM156A	23	52976462	53024651	0	NA	NA	0	NA	NA
54328	GPR173	23	53078506	53109797	0	NA	NA	0	NA	NA
64061	TSPYL2	23	53111542	53117728	0	NA	NA	0	NA	NA
8242	KDM5C	23	53220503	53254604	0	NA	NA	0	NA	NA
23096	IQSEC2	23	53262058	53350522	0	NA	NA	0	NA	NA
8243	SMC1A	23	53401070	53449677	0	NA	NA	0	NA	NA
158787	RIBC1	23	53449727	53458063	0	NA	NA	0	NA	NA
3028	HSD17B10	23	53458206	53461323	0	NA	NA	0	NA	NA
10075	HUWE1	23	53559057	53713697	0	NA	NA	0	NA	NA
23133	PHF8	23	53963113	54075368	0	NA	NA	0	NA	NA
54954	FAM120C	23	54094757	54209714	0	NA	NA	0	NA	NA
65267	WNK3	23	54219256	54384438	0	NA	NA	0	NA	NA
90121	TSR2	23	54466853	54471730	0	NA	NA	0	NA	NA
2245	FGD1	23	54471887	54522599	0	NA	NA	0	NA	NA
54552	GNL3L	23	54556644	54593720	0	NA	NA	0	NA	NA
347365	ITIH6	23	54775332	54824673	0	NA	NA	0	NA	NA
10916	MAGED2	23	54834131	54842445	0	NA	NA	0	NA	NA
7216	TRO	23	54946996	54957864	0	NA	NA	0	NA	NA
5207	PFKFB1	23	54959307	55025244	0	NA	NA	0	NA	NA
27301	APEX2	23	55026756	55034306	0	NA	NA	0	NA	NA
212	ALAS2	23	55035488	55057497	0	NA	NA	0	NA	NA
389860	PAGE2B	23	55101489	55105336	0	NA	NA	0	NA	NA
203569	PAGE2	23	55115497	55119260	0	NA	NA	0	NA	NA
90736	FAM104B	23	55169535	55187628	0	NA	NA	0	NA	NA
100463488	MTRNR2L10	23	55207824	55208944	0	NA	NA	0	NA	NA
90737	PAGE5	23	55246791	55250541	0	NA	NA	0	NA	NA
139793	PAGE3	23	55284848	55291165	0	NA	NA	0	NA	NA
28986	MAGEH1	23	55478538	55479999	0	NA	NA	0	NA	NA
158880	USP51	23	55511049	55516301	0	NA	NA	0	NA	NA
139628	FOXR2	23	55649833	55652621	0	NA	NA	0	NA	NA
10325	RRAGB	23	55744110	55785766	0	NA	NA	0	NA	NA
11279	KLF8	23	56258814	56314322	0	NA	NA	0	NA	NA
29978	UBQLN2	23	56590025	56593443	0	NA	NA	0	NA	NA
169981	SPIN3	23	57002803	57021988	0	NA	NA	0	NA	NA
474343	SPIN2B	23	57146115	57147989	0	NA	NA	0	NA	NA
54466	SPIN2A	23	57162036	57164093	0	NA	NA	0	NA	NA
158584	FAAH2	23	57313011	57515629	0	NA	NA	0	NA	NA
158586	ZXDB	23	57618269	57623910	0	NA	NA	0	NA	NA
7789	ZXDA	23	57931864	57937067	0	NA	NA	0	NA	NA
139886	SPIN4	23	62567107	62571218	0	NA	NA	0	NA	NA
23229	ARHGEF9	23	62854847	63005426	0	NA	NA	0	NA	NA
139285	AMER1	23	63404997	63425624	0	NA	NA	0	NA	NA
142689	ASB12	23	63444072	63450511	0	NA	NA	0	NA	NA
55613	MTMR8	23	63487961	63615333	0	NA	NA	0	NA	NA
55906	ZC4H2	23	64135682	64254624	0	NA	NA	0	NA	NA
340554	ZC3H12B	23	64708058	64727767	0	NA	NA	0	NA	NA
81887	LAS1L	23	64732462	64754686	0	NA	NA	0	NA	NA
4478	MSN	23	64808257	64961793	0	NA	NA	0	NA	NA
11326	VSIG4	23	65241580	65259967	0	NA	NA	0	NA	NA
9843	HEPH	23	65382433	65487231	0	NA	NA	0	NA	NA
60401	EDA2R	23	65815479	65859140	0	NA	NA	0	NA	NA
367	AR	23	66763874	66950461	0	NA	NA	0	NA	NA
4983	OPHN1	23	67262186	67653369	0	NA	NA	0	NA	NA
286451	YIPF6	23	67718624	67757127	0	NA	NA	0	NA	NA
9754	STARD8	23	67867511	67945684	0	NA	NA	0	NA	NA
1947	EFNB1	23	68048840	68062007	0	NA	NA	0	NA	NA
64219	PJA1	23	68380581	68385365	0	NA	NA	0	NA	NA
27112	FAM155B	23	68725078	68752351	0	NA	NA	0	NA	NA
1896	EDA	23	68835911	69259322	0	NA	NA	0	NA	NA
158835	AWAT2	23	69260392	69269788	0	NA	NA	0	NA	NA
139562	OTUD6A	23	69282341	69284029	0	NA	NA	0	NA	NA
3476	IGBP1	23	69353318	69386174	0	NA	NA	0	NA	NA
347516	DGAT2L6	23	69397336	69425553	0	NA	NA	0	NA	NA
158833	AWAT1	23	69454505	69460511	0	NA	NA	0	NA	NA
5030	P2RY4	23	69478016	69479654	0	NA	NA	0	NA	NA
407	ARR3	23	69488185	69501691	0	NA	NA	0	NA	NA
347517	RAB41	23	69502022	69504852	0	NA	NA	0	NA	NA
51248	PDZD11	23	69506211	69509798	0	NA	NA	0	NA	NA
24137	KIF4A	23	69509879	69640774	0	NA	NA	0	NA	NA
54857	GDPD2	23	69642881	69653241	0	NA	NA	0	NA	NA
1741	DLG3	23	69664705	69725343	0	NA	NA	0	NA	NA
56159	TEX11	23	69748790	70128567	0	NA	NA	0	NA	NA
84889	SLC7A3	23	70145429	70150975	0	NA	NA	0	NA	NA
29934	SNX12	23	70207156	70293276	0	NA	NA	0	NA	NA
4303	FOXO4	23	70315999	70323384	0	NA	NA	0	NA	NA
158830	CXorf65	23	70323739	70326784	0	NA	NA	0	NA	NA
3561	IL2RG	23	70327254	70331481	0	NA	NA	0	NA	NA
9968	MED12	23	70338406	70362304	0	NA	NA	0	NA	NA
54413	NLGN3	23	70364681	70391682	0	NA	NA	0	NA	NA
2705	GJB1	23	70435062	70445065	0	NA	NA	0	NA	NA
9203	ZMYM3	23	70459474	70475047	0	NA	NA	0	NA	NA
4841	NONO	23	70503042	70521018	0	NA	NA	0	NA	NA
26548	ITGB1BP2	23	70521581	70525221	0	NA	NA	0	NA	NA
6872	TAF1	23	70586094	70685855	0	NA	NA	0	NA	NA
8473	OGT	23	70752912	70795747	0	NA	NA	0	NA	NA
93953	ACRC	23	70797840	70833440	0	NA	NA	0	NA	NA
2833	CXCR3	23	70835766	70838367	0	NA	NA	0	NA	NA
101059915	LOC101059915	23	70887654	70891368	0	NA	NA	0	NA	NA
100130361	CXorf49	23	70934224	70938135	0	NA	NA	0	NA	NA
100132994	CXorf49B	23	70983140	70987051	0	NA	NA	0	NA	NA
340527	NHSL2	23	71130938	71363424	0	NA	NA	0	NA	NA
340526	RGAG4	23	71346960	71351751	0	NA	NA	0	NA	NA
392490	FLJ44635	23	71364034	71381600	0	NA	NA	0	NA	NA
5303	PIN4	23	71401526	71483814	0	NA	NA	0	NA	NA
54821	ERCC6L	23	71424507	71458877	0	NA	NA	0	NA	NA
6191	RPS4X	23	71492453	71497141	0	NA	NA	0	NA	NA
4435	CITED1	23	71521488	71527037	0	NA	NA	0	NA	NA
55869	HDAC8	23	71549366	71792953	0	NA	NA	0	NA	NA
5255	PHKA1	23	71798664	71934029	0	NA	NA	0	NA	NA
728656	DMRTC1B	23	72064876	72068636	0	NA	NA	0	NA	NA
63947	DMRTC1	23	72091859	72163625	0	NA	NA	0	NA	NA
645974	PABPC1L2B	23	72223352	72225551	0	NA	NA	0	NA	NA
340529	PABPC1L2A	23	72297177	72299351	0	NA	NA	0	NA	NA
4674	NAP1L2	23	72432135	72434710	0	NA	NA	0	NA	NA
1046	CDX4	23	72667090	72674421	0	NA	NA	0	NA	NA
53344	CHIC1	23	72782984	72906937	0	NA	NA	0	NA	NA
389874	ZCCHC13	23	73524025	73524869	0	NA	NA	0	NA	NA
6567	SLC16A2	23	73641328	73753764	0	NA	NA	0	NA	NA
51132	RLIM	23	73802811	73834461	0	NA	NA	0	NA	NA
340533	KIAA2022	23	73952691	74145287	0	NA	NA	0	NA	NA
22	ABCB7	23	74273007	74376175	0	NA	NA	0	NA	NA
139596	UPRT	23	74493894	74524732	0	NA	NA	0	NA	NA
158866	ZDHHC15	23	74588262	74743337	0	NA	NA	0	NA	NA
139599	MAGEE2	23	75002823	75005079	0	NA	NA	0	NA	NA
51260	PBDC1	23	75392771	75398033	0	NA	NA	0	NA	NA
57692	MAGEE1	23	75648046	75651746	0	NA	NA	0	NA	NA
8823	FGF16	23	76709645	76712013	0	NA	NA	0	NA	NA
546	ATRX	23	76760356	77041755	0	NA	NA	0	NA	NA
84061	MAGT1	23	77081861	77151090	0	NA	NA	0	NA	NA
1349	COX7B	23	77154961	77160881	0	NA	NA	0	NA	NA
538	ATP7A	23	77166194	77305892	0	NA	NA	0	NA	NA
441531	PGAM4	23	77223458	77225135	0	NA	NA	0	NA	NA
5230	PGK1	23	77359666	77382324	0	NA	NA	0	NA	NA
51616	TAF9B	23	77385245	77396490	0	NA	NA	0	NA	NA
10800	CYSLTR1	23	77526965	77583193	0	NA	NA	0	NA	NA
203430	ZCCHC5	23	77911566	77914825	0	NA	NA	0	NA	NA
2846	LPAR4	23	78003206	78014211	0	NA	NA	0	NA	NA
27334	P2RY10	23	78200829	78219224	0	NA	NA	0	NA	NA
84636	GPR174	23	78400512	78430815	0	NA	NA	0	NA	NA
9452	ITM2A	23	78615881	78623164	0	NA	NA	0	NA	NA
50945	TBX22	23	79270255	79287268	0	NA	NA	0	NA	NA
169966	FAM46D	23	79591003	79700810	0	NA	NA	0	NA	NA
254065	BRWD3	23	79924987	80065233	0	NA	NA	0	NA	NA
79366	HMGN5	23	80369200	80457441	0	NA	NA	0	NA	NA
6451	SH3BGRL	23	80457303	80554046	0	NA	NA	0	NA	NA
5456	POU3F4	23	82763269	82764775	0	NA	NA	0	NA	NA
1538	CYLC1	23	83116134	83141708	0	NA	NA	0	NA	NA
27330	RPS6KA6	23	83313354	83442943	0	NA	NA	0	NA	NA
139324	HDX	23	83572882	83757487	0	NA	NA	0	NA	NA
139322	APOOL	23	84258897	84348323	0	NA	NA	0	NA	NA
340562	SATL1	23	84347292	84363974	0	NA	NA	0	NA	NA
7552	ZNF711	23	84498826	84528368	0	NA	NA	0	NA	NA
79983	POF1B	23	84532395	84634748	0	NA	NA	0	NA	NA
1121	CHM	23	85116185	85302566	0	NA	NA	0	NA	NA
117154	DACH2	23	85403455	86087605	0	NA	NA	0	NA	NA
56062	KLHL4	23	86772715	86925050	0	NA	NA	0	NA	NA
53336	CPXCR1	23	88002226	88009786	0	NA	NA	0	NA	NA
90316	TGIF2LX	23	89176940	89177882	0	NA	NA	0	NA	NA
140886	PABPC5	23	90689597	90693583	0	NA	NA	0	NA	NA
27328	PCDH11X	23	91034260	91878229	0	NA	NA	0	NA	NA
4675	NAP1L3	23	92925925	92928682	0	NA	NA	0	NA	NA
286499	FAM133A	23	92929012	92967273	0	NA	NA	0	NA	NA
1730	DIAPH2	23	95939650	96855597	0	NA	NA	0	NA	NA
29935	RPA4	23	96138907	96140466	0	NA	NA	0	NA	NA
57526	PCDH19	23	99546642	99665271	0	NA	NA	0	NA	NA
64102	TNMD	23	99839790	99855007	0	NA	NA	0	NA	NA
7105	TSPAN6	23	99882105	99892101	0	NA	NA	0	NA	NA
27286	SRPX2	23	99899163	99926296	0	NA	NA	0	NA	NA
94121	SYTL4	23	99929488	99987135	0	NA	NA	0	NA	NA
1478	CSTF2	23	100075348	100095924	0	NA	NA	0	NA	NA
27035	NOX1	23	100098313	100129334	0	NA	NA	0	NA	NA
402415	XKRX	23	100168431	100184422	0	NA	NA	0	NA	NA
392509	ARL13A	23	100224697	100245820	0	NA	NA	0	NA	NA
79979	TRMT2B	23	100264334	100307105	0	NA	NA	0	NA	NA
59353	TMEM35	23	100333836	100351356	0	NA	NA	0	NA	NA
2491	CENPI	23	100353178	100418667	0	NA	NA	0	NA	NA
1821	DRP2	23	100474933	100519485	0	NA	NA	0	NA	NA
54457	TAF7L	23	100523241	100548059	0	NA	NA	0	NA	NA
1678	TIMM8A	23	100575548	100603957	0	NA	NA	0	NA	NA
695	BTK	23	100604435	100641212	0	NA	NA	0	NA	NA
6173	RPL36A	23	100645878	100651142	0	NA	NA	0	NA	NA
100529097	RPL36A-HNRNPH2	23	100645878	100669128	0	NA	NA	0	NA	NA
2717	GLA	23	100652779	100663001	0	NA	NA	0	NA	NA
3188	HNRNPH2	23	100663121	100669128	0	NA	NA	0	NA	NA
100131755	ARMCX4	23	100673064	100790975	0	NA	NA	0	NA	NA
51309	ARMCX1	23	100805466	100809683	0	NA	NA	0	NA	NA
54470	ARMCX6	23	100870108	100872991	0	NA	NA	0	NA	NA
51566	ARMCX3	23	100878117	100882833	0	NA	NA	0	NA	NA
9823	ARMCX2	23	100910267	100914894	0	NA	NA	0	NA	NA
55998	NXF5	23	101087085	101112549	0	NA	NA	0	NA	NA
84460	ZMAT1	23	101137260	101187108	0	NA	NA	0	NA	NA
140597	TCEAL2	23	101380660	101382684	0	NA	NA	0	NA	NA
158931	TCEAL6	23	101394933	101397388	0	NA	NA	0	NA	NA
340542	BEX5	23	101408679	101410986	0	NA	NA	0	NA	NA
100996631	TCP11X1	23	101470256	101485206	0	NA	NA	0	NA	NA
56001	NXF2	23	101502094	101581634	0	NA	NA	0	NA	NA
728343	NXF2B	23	101615316	101694929	0	NA	NA	0	NA	NA
100996648	TCP11X2	23	101715236	101726732	0	NA	NA	0	NA	NA
11013	TMSB15A	23	101768610	101771699	0	NA	NA	0	NA	NA
64860	ARMCX5	23	101854096	101859087	0	NA	NA	0	NA	NA
100528062	ARMCX5-GPRASP2	23	101854276	101972661	0	NA	NA	0	NA	NA
9737	GPRASP1	23	101906294	101914011	0	NA	NA	0	NA	NA
114928	GPRASP2	23	101967104	101972661	0	NA	NA	0	NA	NA
80823	BHLHB9	23	101975642	102008468	0	NA	NA	0	NA	NA
282808	RAB40AL	23	102192200	102193228	0	NA	NA	0	NA	NA
55859	BEX1	23	102317581	102319168	0	NA	NA	0	NA	NA
56000	NXF3	23	102330749	102348022	0	NA	NA	0	NA	NA
56271	BEX4	23	102469996	102472128	0	NA	NA	0	NA	NA
90843	TCEAL8	23	102507923	102510121	0	NA	NA	0	NA	NA
340543	TCEAL5	23	102528618	102531797	0	NA	NA	0	NA	NA
84707	BEX2	23	102564274	102565974	0	NA	NA	0	NA	NA
56849	TCEAL7	23	102585114	102587251	0	NA	NA	0	NA	NA
51186	WBP5	23	102611380	102613397	0	NA	NA	0	NA	NA
27018	NGFRAP1	23	102631268	102633001	0	NA	NA	0	NA	NA
142684	RAB40A	23	102753053	102774417	0	NA	NA	0	NA	NA
79921	TCEAL4	23	102831159	102842659	0	NA	NA	0	NA	NA
85012	TCEAL3	23	102862834	102864855	0	NA	NA	0	NA	NA
9338	TCEAL1	23	102883648	102885881	0	NA	NA	0	NA	NA
9643	MORF4L2	23	102930426	102943086	0	NA	NA	0	NA	NA
441509	GLRA4	23	102962272	102983552	0	NA	NA	0	NA	NA
203562	TMEM31	23	102965837	102968960	0	NA	NA	0	NA	NA
5354	PLP1	23	103031439	103047548	0	NA	NA	0	NA	NA
51209	RAB9B	23	103077255	103087212	0	NA	NA	0	NA	NA
286527	TMSB15B	23	103217200	103220563	0	NA	NA	0	NA	NA
158983	H2BFWT	23	103265719	103268259	0	NA	NA	0	NA	NA
286436	H2BFM	23	103294516	103297021	0	NA	NA	0	NA	NA
401612	SLC25A53	23	103343898	103401708	0	NA	NA	0	NA	NA
644353	ZCCHC18	23	103357107	103360533	0	NA	NA	0	NA	NA
139231	FAM199X	23	103411156	103440583	0	NA	NA	0	NA	NA
80712	ESX1	23	103494719	103499599	0	NA	NA	0	NA	NA
26280	IL1RAPL2	23	103810996	105011822	0	NA	NA	0	NA	NA
56157	TEX13A	23	104463611	104465358	0	NA	NA	0	NA	NA
203447	NRK	23	105066536	105202602	0	NA	NA	0	NA	NA
6906	SERPINA7	23	105277190	105282718	0	NA	NA	0	NA	NA
139221	MUM1L1	23	105412298	105452949	0	NA	NA	0	NA	NA
55086	CXorf57	23	105855160	105922673	0	NA	NA	0	NA	NA
79589	RNF128	23	105937068	106040246	0	NA	NA	0	NA	NA
54885	TBC1D8B	23	106045919	106119380	0	NA	NA	0	NA	NA
92129	RIPPLY1	23	106143293	106146561	0	NA	NA	0	NA	NA
9075	CLDN2	23	106143394	106174091	0	NA	NA	0	NA	NA
79710	MORC4	23	106183964	106243474	0	NA	NA	0	NA	NA
55285	RBM41	23	106305115	106362057	0	NA	NA	0	NA	NA
54830	NUP62CL	23	106366657	106449670	0	NA	NA	0	NA	NA
139212	PIH1D3	23	106449862	106487473	0	NA	NA	0	NA	NA
84443	FRMPD3	23	106769819	106848474	0	NA	NA	0	NA	NA
5631	PRPS1	23	106871654	106894256	0	NA	NA	0	NA	NA
1831	TSC22D3	23	106956451	107020559	0	NA	NA	0	NA	NA
11043	MID2	23	107068889	107174867	0	NA	NA	0	NA	NA
56156	TEX13B	23	107224094	107225600	0	NA	NA	0	NA	NA
340547	VSIG1	23	107288160	107322414	0	NA	NA	0	NA	NA
5716	PSMD10	23	107327435	107334874	0	NA	NA	0	NA	NA
115201	ATG4A	23	107334899	107397901	0	NA	NA	0	NA	NA
1288	COL4A6	23	107398837	107682704	0	NA	NA	0	NA	NA
1287	COL4A5	23	107683019	107940775	0	NA	NA	0	NA	NA
8471	IRS4	23	107963179	107979643	0	NA	NA	0	NA	NA
2986	GUCY2F	23	108616135	108725285	0	NA	NA	0	NA	NA
55916	NXT2	23	108779010	108787927	0	NA	NA	0	NA	NA
23630	KCNE5	23	108866929	108868393	0	NA	NA	0	NA	NA
2182	ACSL4	23	108884564	108976621	0	NA	NA	0	NA	NA
84187	TMEM164	23	109245641	109421016	0	NA	NA	0	NA	NA
101928589	LOC101928589	23	109419001	109421016	0	NA	NA	0	NA	NA
9949	AMMECR1	23	109437414	109683461	0	NA	NA	0	NA	NA
57529	RGAG1	23	109602044	109699562	0	NA	NA	0	NA	NA
91851	CHRDL1	23	109917084	110039286	0	NA	NA	0	NA	NA
5063	PAK3	23	110187513	110470590	0	NA	NA	0	NA	NA
827	CAPN6	23	110488327	110513774	0	NA	NA	0	NA	NA
1641	DCX	23	110537007	110655460	0	NA	NA	0	NA	NA
79868	ALG13	23	110924346	111003877	0	NA	NA	0	NA	NA
7224	TRPC5	23	111017542	111326004	0	NA	NA	0	NA	NA
100329135	TRPC5OS	23	111119279	111147218	0	NA	NA	0	NA	NA
340595	ZCCHC16	23	111326253	111700473	0	NA	NA	0	NA	NA
340596	LHFPL1	23	111873879	111923375	0	NA	NA	0	NA	NA
154796	AMOT	23	112018105	112084136	0	NA	NA	0	NA	NA
3358	HTR2C	23	113818551	114144624	0	NA	NA	0	NA	NA
3598	IL13RA2	23	114238538	114252207	0	NA	NA	0	NA	NA
57631	LRCH2	23	114345179	114468635	0	NA	NA	0	NA	NA
139804	RBMXL3	23	114423963	114427536	0	NA	NA	0	NA	NA
51213	LUZP4	23	114524292	114542121	0	NA	NA	0	NA	NA
5358	PLS3	23	114795177	114885181	0	NA	NA	0	NA	NA
186	AGTR2	23	115301958	115306225	0	NA	NA	0	NA	NA
11254	SLC6A14	23	115567747	115592625	0	NA	NA	0	NA	NA
203413	CT83	23	115592853	115594194	0	NA	NA	0	NA	NA
90293	KLHL13	23	117031776	117251303	0	NA	NA	0	NA	NA
54521	WDR44	23	117480036	117583924	0	NA	NA	0	NA	NA
139818	DOCK11	23	117629872	117820126	0	NA	NA	0	NA	NA
3597	IL13RA1	23	117861514	117928496	0	NA	NA	0	NA	NA
101928242	LOC101928242	23	117903275	117904827	0	NA	NA	0	NA	NA
170261	ZCCHC12	23	117957787	117960931	0	NA	NA	0	NA	NA
79836	LONRF3	23	118108577	118152816	0	NA	NA	0	NA	NA
57481	KIAA1210	23	118212598	118284542	0	NA	NA	0	NA	NA
10857	PGRMC1	23	118370211	118378429	0	NA	NA	0	NA	NA
203427	SLC25A43	23	118533258	118588441	0	NA	NA	0	NA	NA
292	SLC25A5	23	118602363	118605359	0	NA	NA	0	NA	NA
63932	CXorf56	23	118672112	118699397	0	NA	NA	0	NA	NA
7319	UBE2A	23	118708499	118718381	0	NA	NA	0	NA	NA
55922	NKRF	23	118722300	118739846	0	NA	NA	0	NA	NA
23157	SEPT6	23	118749687	118827333	0	NA	NA	0	NA	NA
347454	SOWAHD	23	118892576	118894165	0	NA	NA	0	NA	NA
6170	RPL39	23	118920467	118925622	0	NA	NA	0	NA	NA
65109	UPF3B	23	118941115	118986991	0	NA	NA	0	NA	NA
7737	RNF113A	23	119004495	119005791	0	NA	NA	0	NA	NA
4694	NDUFA1	23	119005734	119010629	0	NA	NA	0	NA	NA
158798	AKAP14	23	119029936	119054679	0	NA	NA	0	NA	NA
79576	NKAP	23	119059013	119077735	0	NA	NA	0	NA	NA
727940	RHOXF2B	23	119206229	119211707	0	NA	NA	0	NA	NA
158800	RHOXF1	23	119243011	119249847	0	NA	NA	0	NA	NA
84528	RHOXF2	23	119292432	119297933	0	NA	NA	0	NA	NA
10009	ZBTB33	23	119384607	119392251	0	NA	NA	0	NA	NA
55026	TMEM255A	23	119392505	119445391	0	NA	NA	0	NA	NA
23439	ATP1B4	23	119495940	119517104	0	NA	NA	0	NA	NA
3920	LAMP2	23	119560003	119603204	0	NA	NA	0	NA	NA
8450	CUL4B	23	119658444	119709684	0	NA	NA	0	NA	NA
28985	MCTS1	23	119737744	119755014	0	NA	NA	0	NA	NA
29071	C1GALT1C1	23	119759529	119764005	0	NA	NA	0	NA	NA
643311	CT47B1	23	120006451	120009779	0	NA	NA	0	NA	NA
100507170	CT47A12	23	120011344	120066151	0	NA	NA	0	NA	NA
255313	CT47A11	23	120067694	120071012	0	NA	NA	0	NA	NA
728036	CT47A10	23	120072555	120075873	0	NA	NA	0	NA	NA
728042	CT47A9	23	120077415	120080733	0	NA	NA	0	NA	NA
728049	CT47A8	23	120082276	120085594	0	NA	NA	0	NA	NA
653282	CT47A7	23	120087136	120090454	0	NA	NA	0	NA	NA
728062	CT47A6	23	120092019	120095337	0	NA	NA	0	NA	NA
728072	CT47A5	23	120096880	120100198	0	NA	NA	0	NA	NA
728075	CT47A4	23	120101740	120105058	0	NA	NA	0	NA	NA
728082	CT47A3	23	120106600	120109918	0	NA	NA	0	NA	NA
728090	CT47A2	23	120111460	120114778	0	NA	NA	0	NA	NA
728096	CT47A1	23	120116320	120119638	0	NA	NA	0	NA	NA
2747	GLUD2	23	120181462	120183796	0	NA	NA	0	NA	NA
2892	GRIA3	23	122317996	122624766	0	NA	NA	0	NA	NA
57187	THOC2	23	122734412	122866904	0	NA	NA	0	NA	NA
331	XIAP	23	122993662	123047829	0	NA	NA	0	NA	NA
10735	STAG2	23	123094475	123236506	0	NA	NA	0	NA	NA
4068	SH2D1A	23	123480132	123507010	0	NA	NA	0	NA	NA
10178	TENM1	23	123509753	124097666	0	NA	NA	0	NA	NA
100129520	LOC100129520	23	124453698	124459063	0	NA	NA	0	NA	NA
340578	DCAF12L2	23	125297482	125300080	0	NA	NA	0	NA	NA
139170	DCAF12L1	23	125683366	125686842	0	NA	NA	0	NA	NA
100130613	PRR32	23	125953747	125955769	0	NA	NA	0	NA	NA
139741	ACTRT1	23	127184941	127186382	0	NA	NA	0	NA	NA
6594	SMARCA1	23	128580478	128657490	0	NA	NA	0	NA	NA
4952	OCRL	23	128673826	128726533	0	NA	NA	0	NA	NA
8862	APLN	23	128779236	128788933	0	NA	NA	0	NA	NA
7512	XPNPEP2	23	128872946	128903525	0	NA	NA	0	NA	NA
54440	SASH3	23	128913892	128929177	0	NA	NA	0	NA	NA
51114	ZDHHC9	23	128937264	128977910	0	NA	NA	0	NA	NA
10813	UTP14A	23	129040097	129063738	0	NA	NA	0	NA	NA
63035	BCORL1	23	129114277	129192058	0	NA	NA	0	NA	NA
2000	ELF4	23	129198895	129244688	0	NA	NA	0	NA	NA
9131	AIFM1	23	129263337	129299861	0	NA	NA	0	NA	NA
9363	RAB33A	23	129305773	129318844	0	NA	NA	0	NA	NA
55609	ZNF280C	23	129336673	129402922	0	NA	NA	0	NA	NA
9016	SLC25A14	23	129472689	129507335	0	NA	NA	0	NA	NA
139760	GPR119	23	129518319	129519511	0	NA	NA	0	NA	NA
51634	RBMX2	23	129535943	129547317	0	NA	NA	0	NA	NA
10495	ENOX2	23	129757355	130037219	0	NA	NA	0	NA	NA
158763	ARHGAP36	23	130192216	130223859	0	NA	NA	0	NA	NA
3547	IGSF1	23	130407480	130423403	0	NA	NA	0	NA	NA
347468	OR13H1	23	130678048	130678974	0	NA	NA	0	NA	NA
51765	STK26	23	131157245	131209971	0	NA	NA	0	NA	NA
90167	FRMD7	23	131211021	131262050	0	NA	NA	0	NA	NA
57826	RAP2C	23	131337052	131353508	0	NA	NA	0	NA	NA
55796	MBNL3	23	131503342	131624063	0	NA	NA	0	NA	NA
90161	HS6ST2	23	131760038	132095423	0	NA	NA	0	NA	NA
83844	USP26	23	132158659	132231135	0	NA	NA	0	NA	NA
51270	TFDP3	23	132350697	132352376	0	NA	NA	0	NA	NA
2239	GPC4	23	132433815	132549205	0	NA	NA	0	NA	NA
2719	GPC3	23	132669773	133119673	0	NA	NA	0	NA	NA
347475	CCDC160	23	133371077	133380237	0	NA	NA	0	NA	NA
84295	PHF6	23	133507324	133562822	0	NA	NA	0	NA	NA
3251	HPRT1	23	133594175	133634698	0	NA	NA	0	NA	NA
10761	PLAC1	23	133699873	133792513	0	NA	NA	0	NA	NA
159090	FAM122B	23	133903596	133931262	0	NA	NA	0	NA	NA
159091	FAM122C	23	133930443	133989149	0	NA	NA	0	NA	NA
56180	MOSPD1	23	134021656	134049314	0	NA	NA	0	NA	NA
644538	SMIM10	23	134124968	134126503	0	NA	NA	0	NA	NA
441518	FAM127C	23	134154534	134156924	0	NA	NA	0	NA	NA
8933	FAM127A	23	134166333	134167576	0	NA	NA	0	NA	NA
26071	FAM127B	23	134184962	134186221	0	NA	NA	0	NA	NA
54967	CT55	23	134290461	134305751	0	NA	NA	0	NA	NA
7626	ZNF75D	23	134419719	134478034	0	NA	NA	0	NA	NA
203523	ZNF449	23	134478696	134497338	0	NA	NA	0	NA	NA
203522	DDX26B	23	134654555	134716460	0	NA	NA	0	NA	NA
644717	SAGE2P	23	134771967	134822210	0	NA	NA	0	NA	NA
541466	CT45A1	23	134847185	134856988	0	NA	NA	0	NA	NA
728911	CT45A2	23	134856887	134874268	0	NA	NA	0	NA	NA
441519	CT45A3	23	134874147	134891521	0	NA	NA	0	NA	NA
441520	CT45A4	23	134928587	134936735	0	NA	NA	0	NA	NA
441521	CT45A5	23	134945651	134963316	0	NA	NA	0	NA	NA
541465	CT45A6	23	134963213	134971244	0	NA	NA	0	NA	NA
55511	SAGE1	23	134975785	134995221	0	NA	NA	0	NA	NA
93380	MMGT1	23	135044230	135056224	0	NA	NA	0	NA	NA
10479	SLC9A6	23	135067583	135129428	0	NA	NA	0	NA	NA
2273	FHL1	23	135228861	135293518	0	NA	NA	0	NA	NA
79649	MAP7D3	23	135295379	135338641	0	NA	NA	0	NA	NA
139378	ADGRG4	23	135383122	135499047	0	NA	NA	0	NA	NA
680	BRS3	23	135564521	135575931	0	NA	NA	0	NA	NA
27336	HTATSF1	23	135579238	135594505	0	NA	NA	0	NA	NA
51442	VGLL1	23	135614311	135638966	0	NA	NA	0	NA	NA
959	CD40LG	23	135730281	135742549	0	NA	NA	0	NA	NA
9459	ARHGEF6	23	135747708	135863503	0	NA	NA	0	NA	NA
27316	RBMX	23	135951353	135962939	0	NA	NA	0	NA	NA
83550	GPR101	23	136112307	136113833	0	NA	NA	0	NA	NA
7547	ZIC3	23	136648346	136654259	0	NA	NA	0	NA	NA
2258	FGF13	23	137713734	138305051	0	NA	NA	0	NA	NA
2158	F9	23	138612889	138645617	0	NA	NA	0	NA	NA
4168	MCF2	23	138663930	138790381	0	NA	NA	0	NA	NA
286410	ATP11C	23	138808505	139015190	0	NA	NA	0	NA	NA
347487	CXorf66	23	139037884	139047677	0	NA	NA	0	NA	NA
389895	LOC389895	23	139173826	139175070	0	NA	NA	0	NA	NA
6658	SOX3	23	139585152	139587225	0	NA	NA	0	NA	NA
1038	CDR1	23	139865425	139866723	0	NA	NA	0	NA	NA
728695	SPANXB1	23	140096761	140097876	0	NA	NA	0	NA	NA
23641	LDOC1	23	140269930	140271310	0	NA	NA	0	NA	NA
64663	SPANXC	23	140335596	140336646	0	NA	NA	0	NA	NA
30014	SPANXA1	23	140671806	140672836	0	NA	NA	0	NA	NA
728712	SPANXA2	23	140677835	140678899	0	NA	NA	0	NA	NA
64648	SPANXD	23	140785568	140786598	0	NA	NA	0	NA	NA
139081	MAGEC3	23	140926102	140985618	0	NA	NA	0	NA	NA
9947	MAGEC1	23	140991642	140997187	0	NA	NA	0	NA	NA
51438	MAGEC2	23	141290128	141293076	0	NA	NA	0	NA	NA
441525	SPANXN4	23	142113704	142122066	0	NA	NA	0	NA	NA
139067	SPANXN3	23	142596564	142605307	0	NA	NA	0	NA	NA
139065	SLITRK4	23	142710595	142723926	0	NA	NA	0	NA	NA
494119	SPANXN2	23	142795055	142804516	0	NA	NA	0	NA	NA
389898	UBE2NL	23	142967173	142968362	0	NA	NA	0	NA	NA
494118	SPANXN1	23	144329107	144337728	0	NA	NA	0	NA	NA
84631	SLITRK2	23	144899347	144907360	0	NA	NA	0	NA	NA
9142	TMEM257	23	144908928	144911374	0	NA	NA	0	NA	NA
100133053	CXorf51B	23	145891302	145891929	0	NA	NA	0	NA	NA
100129239	CXorf51A	23	145895622	145896249	0	NA	NA	0	NA	NA
2332	FMR1	23	146993469	147032647	0	NA	NA	0	NA	NA
158521	FMR1NB	23	147062849	147108187	0	NA	NA	0	NA	NA
2334	AFF2	23	147582139	148082193	0	NA	NA	0	NA	NA
3423	IDS	23	148560295	148586884	0	NA	NA	0	NA	NA
91966	CXorf40A	23	148622204	148632086	0	NA	NA	0	NA	NA
101928917	LOC101928917	23	148629755	148631478	0	NA	NA	0	NA	NA
728269	MAGEA9B	23	148663309	148669125	0	NA	NA	0	NA	NA
100130086	HSFX2	23	148674172	148676974	0	NA	NA	0	NA	NA
84548	TMEM185A	23	148678216	148713487	0	NA	NA	0	NA	NA
4110	MAGEA11	23	148769903	148798928	0	NA	NA	0	NA	NA
100506164	HSFX1	23	148855726	148858517	0	NA	NA	0	NA	NA
4108	MAGEA9	23	148863584	148869399	0	NA	NA	0	NA	NA
4107	MAGEA8	23	149009941	149014609	0	NA	NA	0	NA	NA
101927685	LOC101927685	23	149097775	149100039	0	NA	NA	0	NA	NA
541578	CXorf40B	23	149100415	149107068	0	NA	NA	0	NA	NA
10046	MAMLD1	23	149529836	149682448	0	NA	NA	0	NA	NA
4534	MTM1	23	149731104	149841616	0	NA	NA	0	NA	NA
8776	MTMR1	23	149861837	149933575	0	NA	NA	0	NA	NA
83692	CD99L2	23	149934809	150067289	0	NA	NA	0	NA	NA
3149	HMGB3	23	150149056	150159248	0	NA	NA	0	NA	NA
9248	GPR50	23	150345056	150349937	0	NA	NA	0	NA	NA
203547	VMA21	23	150565657	150577836	0	NA	NA	0	NA	NA
139135	PASD1	23	150732007	150845211	0	NA	NA	0	NA	NA
79057	PRRG3	23	150863730	150870063	0	NA	NA	0	NA	NA
89885	FATE1	23	150884508	150891666	0	NA	NA	0	NA	NA
1260	CNGA2	23	150903218	150914036	0	NA	NA	0	NA	NA
4103	MAGEA4	23	151080972	151093642	0	NA	NA	0	NA	NA
2564	GABRE	23	151121596	151143156	0	NA	NA	0	NA	NA
4104	MAGEA5	23	151282521	151286411	0	NA	NA	0	NA	NA
100533997	MAGEA10-MAGEA5	23	151282521	151307050	0	NA	NA	0	NA	NA
4109	MAGEA10	23	151301782	151307050	0	NA	NA	0	NA	NA
2556	GABRA3	23	151334706	151619831	0	NA	NA	0	NA	NA
55879	GABRQ	23	151806637	151821825	0	NA	NA	0	NA	NA
4105	MAGEA6	23	151867245	151870814	0	NA	NA	0	NA	NA
389903	CSAG3	23	151876743	151881833	0	NA	NA	0	NA	NA
266740	MAGEA2B	23	151885384	151887080	0	NA	NA	0	NA	NA
4111	MAGEA12	23	151899293	151903184	0	NA	NA	0	NA	NA
158511	CSAG1	23	151903228	151909518	0	NA	NA	0	NA	NA
4101	MAGEA2	23	151918387	151922408	0	NA	NA	0	NA	NA
4102	MAGEA3	23	151934652	151938250	0	NA	NA	0	NA	NA
1069	CETN2	23	151995871	151999301	0	NA	NA	0	NA	NA
50814	NSDHL	23	151999511	152037907	0	NA	NA	0	NA	NA
7739	ZNF185	23	152066671	152142025	0	NA	NA	0	NA	NA
114824	PNMA5	23	152157368	152162671	0	NA	NA	0	NA	NA
29944	PNMA3	23	152224766	152228827	0	NA	NA	0	NA	NA
84968	PNMA6A	23	152338301	152340107	0	NA	NA	0	NA	NA
4100	MAGEA1	23	152481522	152486116	0	NA	NA	0	NA	NA
649201	LOC649201	23	152584314	152587591	0	NA	NA	0	NA	NA
10838	ZNF275	23	152599613	152618384	0	NA	NA	0	NA	NA
139735	ZFP92	23	152676957	152691939	0	NA	NA	0	NA	NA
11219	TREX2	23	152710178	152711945	0	NA	NA	0	NA	NA
55559	HAUS7	23	152713123	152760983	0	NA	NA	0	NA	NA
100509091	LOC100509091	23	152744793	152752546	0	NA	NA	0	NA	NA
633	BGN	23	152760347	152775004	0	NA	NA	0	NA	NA
492	ATP2B3	23	152783905	152848387	0	NA	NA	0	NA	NA
92002	FAM58A	23	152853383	152864632	0	NA	NA	0	NA	NA
1852	DUSP9	23	152907897	152916781	0	NA	NA	0	NA	NA
139728	PNCK	23	152935188	152939816	0	NA	NA	0	NA	NA
6535	SLC6A8	23	152953752	152962048	0	NA	NA	0	NA	NA
10134	BCAP31	23	152965947	152990201	0	NA	NA	0	NA	NA
215	ABCD1	23	152990323	153010216	0	NA	NA	0	NA	NA
5365	PLXNB3	23	153029651	153044801	0	NA	NA	0	NA	NA
26576	SRPK3	23	153046456	153051187	0	NA	NA	0	NA	NA
3421	IDH3G	23	153051221	153059978	0	NA	NA	0	NA	NA
6748	SSR4	23	153059630	153063967	0	NA	NA	0	NA	NA
57595	PDZD4	23	153067621	153096022	0	NA	NA	0	NA	NA
3897	L1CAM	23	153126969	153151628	0	NA	NA	0	NA	NA
554	AVPR2	23	153167985	153172620	0	NA	NA	0	NA	NA
393	ARHGAP4	23	153172830	153191777	0	NA	NA	0	NA	NA
8260	NAA10	23	153195280	153200607	0	NA	NA	0	NA	NA
5973	RENBP	23	153200722	153210232	0	NA	NA	0	NA	NA
3054	HCFC1	23	153213008	153237284	0	NA	NA	0	NA	NA
8269	TMEM187	23	153237991	153248646	0	NA	NA	0	NA	NA
3654	IRAK1	23	153275957	153285342	0	NA	NA	0	NA	NA
4204	MECP2	23	153287025	153363188	0	NA	NA	0	NA	NA
5956	OPN1LW	23	153409725	153424507	0	NA	NA	0	NA	NA
2652	OPN1MW	23	153448085	153462352	0	NA	NA	0	NA	NA
728458	OPN1MW2	23	153485203	153498755	0	NA	NA	0	NA	NA
1527	TEX28	23	153498930	153523564	0	NA	NA	0	NA	NA
8277	TKTL1	23	153523979	153558713	0	NA	NA	0	NA	NA
2316	FLNA	23	153576900	153603006	0	NA	NA	0	NA	NA
2010	EMD	23	153607597	153609883	0	NA	NA	0	NA	NA
6134	RPL10	23	153626571	153630901	0	NA	NA	0	NA	NA
1774	DNASE1L1	23	153629579	153640428	0	NA	NA	0	NA	NA
6901	TAZ	23	153639877	153650065	0	NA	NA	0	NA	NA
537	ATP6AP1	23	153656978	153664862	0	NA	NA	0	NA	NA
2664	GDI1	23	153665259	153671814	0	NA	NA	0	NA	NA
9130	FAM50A	23	153672473	153679002	0	NA	NA	0	NA	NA
55558	PLXNA3	23	153686623	153701985	0	NA	NA	0	NA	NA
8270	LAGE3	23	153705241	153707596	0	NA	NA	0	NA	NA
8266	UBL4A	23	153712056	153714932	0	NA	NA	0	NA	NA
8273	SLC10A3	23	153715645	153719002	0	NA	NA	0	NA	NA
60343	FAM3A	23	153733323	153744572	0	NA	NA	0	NA	NA
2539	G6PD	23	153759606	153775796	0	NA	NA	0	NA	NA
8517	IKBKG	23	153769419	153796804	0	NA	NA	0	NA	NA
246100	CTAG1A	23	153813418	153815075	0	NA	NA	0	NA	NA
1485	CTAG1B	23	153845865	153847522	0	NA	NA	0	NA	NA
30848	CTAG2	23	153880246	153881853	0	NA	NA	0	NA	NA
139716	GAB3	23	153903526	153979855	0	NA	NA	0	NA	NA
1736	DKC1	23	153991031	154005964	0	NA	NA	0	NA	NA
4354	MPP1	23	154006959	154033802	0	NA	NA	0	NA	NA
100132963	SMIM9	23	154051623	154062937	0	NA	NA	0	NA	NA
2157	F8	23	154064063	154255351	0	NA	NA	0	NA	NA
474382	H2AFB1	23	154113317	154113833	0	NA	NA	0	NA	NA
8263	F8A1	23	154114635	154116336	0	NA	NA	0	NA	NA
65991	FUNDC2	23	154255064	154285191	0	NA	NA	0	NA	NA
100272147	CMC4	23	154289897	154299547	0	NA	NA	0	NA	NA
4515	MTCP1	23	154292309	154299547	0	NA	NA	0	NA	NA
79184	BRCC3	23	154299695	154351349	0	NA	NA	0	NA	NA
7411	VBP1	23	154425290	154468098	0	NA	NA	0	NA	NA
116442	RAB39B	23	154487526	154493852	0	NA	NA	0	NA	NA
1193	CLIC2	23	154505500	154563997	0	NA	NA	0	NA	NA
474381	H2AFB2	23	154610355	154610948	0	NA	NA	0	NA	NA
474383	F8A2	23	154611764	154612879	0	NA	NA	0	NA	NA
474384	F8A3	23	154687146	154688261	0	NA	NA	0	NA	NA
83740	H2AFB3	23	154689080	154689596	0	NA	NA	0	NA	NA
55217	TMLHE	23	154718672	154842622	0	NA	NA	0	NA	NA
6736	SRY	24	2654896	2655782	0	NA	NA	0	NA	NA
6192	RPS4Y1	24	2709623	2734997	0	NA	NA	0	NA	NA
7544	ZFY	24	2803112	2850547	0	NA	NA	0	NA	NA
90655	TGIF2LY	24	3447126	3448082	0	NA	NA	0	NA	NA
83259	PCDH11Y	24	4868267	5610269	0	NA	NA	0	NA	NA
64591	TSPY2	24	6114264	6117055	0	NA	NA	0	NA	NA
266	AMELY	24	6733959	6742068	0	NA	NA	0	NA	NA
90665	TBL1Y	24	6778727	6959977	0	NA	NA	0	NA	NA
728395	TSPY4	24	9175098	9177888	0	NA	NA	0	NA	NA
728403	TSPY8	24	9195442	9198203	0	NA	NA	0	NA	NA
728137	TSPY3	24	9236030	9238827	0	NA	NA	0	NA	NA
7258	TSPY1	24	9304564	9307359	0	NA	NA	0	NA	NA
100289087	TSPY10	24	9365495	9368285	0	NA	NA	0	NA	NA
8287	USP9Y	24	14813160	14972768	0	NA	NA	0	NA	NA
8653	DDX3Y	24	15016019	15032390	0	NA	NA	0	NA	NA
7404	UTY	24	15360259	15592550	0	NA	NA	0	NA	NA
9087	TMSB4Y	24	15815447	15817904	0	NA	NA	0	NA	NA
9084	VCY	24	16097652	16098392	0	NA	NA	0	NA	NA
353513	VCY1B	24	16168102	16168838	0	NA	NA	0	NA	NA
22829	NLGN4Y	24	16634488	16956825	0	NA	NA	0	NA	NA
9082	XKRY	24	19880860	19882440	0	NA	NA	0	NA	NA
203611	CDY2B	24	19990140	19992099	0	NA	NA	0	NA	NA
9426	CDY2A	24	20137667	20139626	0	NA	NA	0	NA	NA
353515	XKRY2	24	20297335	20298915	0	NA	NA	0	NA	NA
86614	HSFY1	24	20708574	20750849	0	NA	NA	0	NA	NA
159119	HSFY2	24	20893326	20935621	0	NA	NA	0	NA	NA
8284	KDM5D	24	21867301	21906825	0	NA	NA	0	NA	NA
9086	EIF1AY	24	22737597	22755040	0	NA	NA	0	NA	NA
140032	RPS4Y2	24	22917954	22942918	0	NA	NA	0	NA	NA
100533178	PRORY	24	23545072	23548149	0	NA	NA	0	NA	NA
378948	RBMY1B	24	23673186	23687672	0	NA	NA	0	NA	NA
5940	RBMY1A1	24	23696724	23721586	0	NA	NA	0	NA	NA
378949	RBMY1D	24	24015849	24040715	0	NA	NA	0	NA	NA
378950	RBMY1E	24	24049765	24064252	0	NA	NA	0	NA	NA
442862	PRY2	24	24217903	24242154	0	NA	NA	0	NA	NA
159163	RBMY1F	24	24314689	24329172	0	NA	NA	0	NA	NA
378951	RBMY1J	24	24549543	24564028	0	NA	NA	0	NA	NA
9081	PRY	24	24636544	24660784	0	NA	NA	0	NA	NA
9083	BPY2	24	25130410	25151612	0	NA	NA	0	NA	NA
1617	DAZ1	24	25275502	25345239	0	NA	NA	0	NA	NA
57055	DAZ2	24	25365604	25437503	0	NA	NA	0	NA	NA
253175	CDY1B	24	26191376	26194161	0	NA	NA	0	NA	NA
442867	BPY2B	24	26764151	26785354	0	NA	NA	0	NA	NA
57054	DAZ3	24	26909216	26959639	0	NA	NA	0	NA	NA
57135	DAZ4	24	26979967	27053187	0	NA	NA	0	NA	NA
442868	BPY2C	24	27177048	27198251	0	NA	NA	0	NA	NA
9085	CDY1	24	27768264	27771049	0	NA	NA	0	NA	NA

### Sheet: STable13_MAGMA_Overall_Pathway
	Including 0kb upstream/downstream of gene							Including 35kb upstream/10kb downstream of gene
Pathway (Short Name)	# Genes	PMean	Q	PMean (no APOE)	PMulti	Q	PMulti (no APOE)	# Genes	PMean	Q	PMean (no APOE)	PMulti	Q	PMulti (no APOE)	Pathway (Full Name)
GO:1905245_regulation_of_asp...	11	6.2963e-08	0.000316229	6.2963e-08	3.9984e-10	4.0156e-06	3.9984e-10	11	1.498e-06	0.0035777	1.498e-06	6.18e-10	4.64219e-06	6.18e-10	GO:1905245_regulation_of_aspartic-type_peptidase_activity
GO:1902992_negative_regulati...	13	1.0878e-06	0.0036475	1.2884e-06	7.4259e-09	3.72949e-05	6.9903e-08	14	7.8611e-08	0.000562414	2.5338e-08	1.6735e-09	6.27221e-06	1.485e-09	GO:1902992_negative_regulation_of_amyloid_precursor_protein_catabolic_process
GO:1902991_regulation_of_amy...	31	0.00041517	0.24507	0.00060079	0.00093907	0.20078	0.0028185	32	1.371e-06	0.0035777	1.5384e-06	1.9257e-08	4.83248e-05	3.8318e-08	GO:1902991_regulation_of_amyloid_precursor_protein_catabolic_process
GO:0048156_tau_protein_bindi...	12	3.6172e-08	0.000316229	2.9062e-08	2.5183e-07	0.000632457	2.182e-06	12	6.0157e-05	0.0538443	3.889e-05	1.2875e-07	0.00024225	9.136e-08	GO:0048156_tau_protein_binding
GO:1902003_regulation_of_amy...	26	0.0031219	0.495596	0.0044846	0.0052098	0.320879	0.014425	27	1.6395e-05	0.0293371	1.9169e-05	2.7704e-07	0.000416144	5.5057e-07	GO:1902003_regulation_of_amyloid-beta_formation
GO:0065005_protein-lipid_com...	24	0.0011852	0.342999	0.04617	2.3594e-07	0.000632457	0.00024118	25	2.3577e-05	0.0337735	0.00099171	5.5768e-07	0.000698581	8.2429e-05	GO:0065005_protein-lipid_complex_assembly
GO:1902430_negative_regulati...	11	0.0002609	0.203457	0.00036505	2.3904e-05	0.021812	0.00017942	12	3.5553e-05	0.0424553	2.4247e-05	1.3062e-06	0.00140575	1.7654e-06	GO:1902430_negative_regulation_of_amyloid-beta_formation
GO:0071825_protein-lipid_com...	39	0.00048549	0.270495	0.011259	7.749e-05	0.045766	0.0063607	40	0.00011531	0.0685725	0.0018637	2.69e-06	0.00252579	0.00012835	GO:0071825_protein-lipid_complex_subunit_organization
GO:0061098_positive_regulati...	35	2.0979e-05	0.0527048	2.0979e-05	4.4417e-05	0.031838	4.4417e-05	35	0.00035125	0.109198	0.00035125	1.203e-05	0.0100155	1.203e-05	GO:0061098_positive_regulation_of_protein_tyrosine_kinase_activity
R-HSA-9022538_Loss_of_MECP2_...	2	0.10119	0.93661	0.10119	0.0033092	0.268736	0.0033092	2	0.11724	0.58998	0.11724	1.9142e-05	0.0143472	1.9142e-05	R-HSA-9022538_Loss_of_MECP2_binding_ability_to_5mC-DNA
GO:0018205_peptidyl-lysine_m...	222	0.47621	0.978638	0.47621	0.34942	0.937546	0.34942	223	0.06581	0.573254	0.06581	2.1293e-05	0.0145452	2.1293e-05	GO:0018205_peptidyl-lysine_modification
GO:1903651_positive_regulati...	11	0.61708	0.996076	0.61708	0.0823	0.709698	0.0823	11	0.014626	0.436948	0.014626	2.9336e-05	0.0183409	2.9336e-05	GO:1903651_positive_regulation_of_cytoplasmic_transport
GO:0034377_plasma_lipoprotei...	22	0.013925	0.712126	0.23336	1.472e-05	0.0177356	0.0056803	23	0.0007354	0.146089	0.017698	4.4167e-05	0.0255395	0.0033474	GO:0034377_plasma_lipoprotein_particle_assembly
GO:0061097_regulation_of_pro...	58	0.00032653	0.205172	0.00061922	0.0041831	0.285463	0.0086303	58	0.00013535	0.0701229	0.00045578	5.3264e-05	0.026009	0.00017362	GO:0061097_regulation_of_protein_tyrosine_kinase_activity
GO:0007611_learning_or_memory	100	0.00013246	0.189307	0.00017351	1.5895e-05	0.0177356	3.7031e-05	102	0.00010299	0.0685725	0.0001526	5.3828e-05	0.026009	0.0001027	GO:0007611_learning_or_memory
GO:0042578_phosphoric_ester_...	305	0.32124	0.960613	0.35969	0.10771	0.74642	0.11938	306	0.064205	0.573254	0.065994	5.5411e-05	0.026009	4.8932e-05	GO:0042578_phosphoric_ester_hydrolase_activity
GO:0071827_plasma_lipoprotei...	37	0.003872	0.495596	0.054752	0.001095	0.20443	0.042634	38	0.0014278	0.211856	0.0155	7.4756e-05	0.0321023	0.0021755	GO:0071827_plasma_lipoprotein_particle_organization
R-HSA-73887_Death_Receptor_S...	131	0.24407	0.94469	0.24407	0.26886	0.898367	0.26886	131	0.00010595	0.0685725	0.00010595	7.8748e-05	0.0321023	7.8748e-05	R-HSA-73887_Death_Receptor_Signalling
GO:0045410_positive_regulati...	12	0.59058	0.995144	0.59058	0.49021	0.982958	0.49021	12	0.15095	0.608712	0.15095	8.1188e-05	0.0321023	8.1188e-05	GO:0045410_positive_regulation_of_interleukin-6_biosynthetic_process
GO:0042605_peptide_antigen_b...	17	0.03259	0.809291	0.03259	0.02014	0.497029	0.02014	18	0.00041361	0.111306	0.00041361	8.7566e-05	0.0329009	8.7566e-05	GO:0042605_peptide_antigen_binding
GO:0006623_protein_targeting...	31	0.021706	0.77687	0.021706	0.021676	0.507719	0.021676	31	0.00038997	0.111306	0.00038997	0.00010739	0.0382735	0.00010739	GO:0006623_protein_targeting_to_vacuole
GO:0033700_phospholipid_effl...	11	0.060625	0.886051	0.36041	0.026288	0.534334	0.53717	12	0.0005929	0.137294	0.02439	0.00011381	0.0389239	0.016298	GO:0033700_phospholipid_efflux
GO:0016791_phosphatase_activ...	227	0.4311	0.978638	0.47967	0.20736	0.857236	0.22826	227	0.11514	0.587005	0.11836	0.00012117	0.0395177	0.0001056	GO:0016791_phosphatase_activity
GO:0018193_peptidyl-amino_ac...	621	0.15617	0.93661	0.16735	0.08428	0.714167	0.087657	623	0.075928	0.576303	0.085393	0.00012934	0.0399619	0.00013308	GO:0018193_peptidyl-amino_acid_modification
GO:0042611_MHC_protein_compl...	16	0.00052843	0.278979	0.00052843	0.002065	0.250398	0.002065	17	0.0082282	0.371271	0.0082282	0.00013318	0.0399619	0.00013318	GO:0042611_MHC_protein_complex
GO:1900452_regulation_of_lon...	9	0.0033294	0.495596	0.0033294	8.5252e-05	0.0475737	8.5252e-05	9	0.017557	0.469076	0.017557	0.00016385	0.0470172	0.00016385	GO:1900452_regulation_of_long-term_synaptic_depression
GO:0038024_cargo_receptor_ac...	46	0.02285	0.796197	0.02285	0.011013	0.412714	0.011013	47	0.0065227	0.35679	0.0065227	0.00016926	0.0470172	0.00016926	GO:0038024_cargo_receptor_activity
GO:0050890_cognition	131	0.0010868	0.342999	0.0013565	1.9977e-05	0.020078	4.2289e-05	134	0.00028534	0.0949716	0.00041082	0.00017649	0.0472159	0.00030947	GO:0050890_cognition
GO:0072666_establishment_of_...	39	0.041671	0.839589	0.041671	0.082242	0.709698	0.082242	39	0.00014678	0.0701229	0.00014678	0.00018782	0.047824	0.00018782	GO:0072666_establishment_of_protein_localization_to_vacuole
GO:1902993_positive_regulati...	19	0.008927	0.674047	0.008927	0.004354	0.293085	0.004354	19	0.0012727	0.211856	0.0012727	0.00019086	0.047824	0.00019086	GO:1902993_positive_regulation_of_amyloid_precursor_protein_catabolic_process
GO:0045408_regulation_of_int...	18	0.28284	0.94469	0.28284	0.2551	0.891346	0.2551	18	0.09044	0.586594	0.09044	0.00024063	0.0568067	0.00024063	GO:0045408_regulation_of_interleukin-6_biosynthetic_process
GO:1990845_adaptive_thermoge...	11	0.026289	0.809291	0.026289	0.011298	0.415282	0.011298	12	0.056435	0.571621	0.056435	0.00024237	0.0568067	0.00024237	GO:1990845_adaptive_thermogenesis
GO:0051276_chromosome_organi...	747	0.93559	0.999398	0.9407	0.94615	0.999996	0.94709	776	0.58544	0.65916	0.6106	0.00026046	0.0591825	0.0002208	GO:0051276_chromosome_organization
GO:0071556_integral_componen...	23	0.14113	0.93661	0.14113	0.084177	0.713922	0.084177	24	0.0098229	0.40152	0.0098229	0.00028495	0.0611661	0.00028495	GO:0071556_integral_component_of_lumenal_side_of_endoplasmic_reticulum_membrane
GO:0098553_lumenal_side_of_e...	23	0.14113	0.93661	0.14113	0.084177	0.713922	0.084177	24	0.0098229	0.40152	0.0098229	0.00028495	0.0611661	0.00028495	GO:0098553_lumenal_side_of_endoplasmic_reticulum_membrane
GO:0042613_MHC_class_II_prot...	10	0.0013628	0.359291	0.0013628	0.015466	0.453553	0.015466	11	0.051293	0.554489	0.051293	0.00029403	0.061345	0.00029403	GO:0042613_MHC_class_II_protein_complex
GO:0006893_Golgi_to_plasma_m...	44	0.31013	0.955949	0.31013	0.14981	0.793781	0.14981	44	0.025899	0.510536	0.025899	0.00034754	0.0706499	0.00034754	GO:0006893_Golgi_to_plasma_membrane_transport
GO:0007080_mitotic_metaphase...	44	0.71545	0.999398	0.71545	0.44256	0.97717	0.44256	44	0.0080504	0.368252	0.0080504	0.00037471	0.073768	0.00037471	GO:0007080_mitotic_metaphase_plate_congression
R-HSA-2022377_Metabolism_of_...	16	0.0032391	0.495596	0.0032391	0.0021556	0.250398	0.0021556	16	0.023421	0.498322	0.023421	0.00038336	0.073768	0.00038336	R-HSA-2022377_Metabolism_of_Angiotensinogen_to_Angiotensins
GO:0060249_anatomical_struct...	198	0.09813	0.93661	0.098038	0.014508	0.449599	0.011637	205	0.090011	0.586594	0.093321	0.00039293	0.0738017	0.00048002	GO:0060249_anatomical_structure_homeostasis
GO:0072546_ER_membrane_prote...	9	0.54939	0.987531	0.54939	0.35436	0.939189	0.35436	9	0.10345	0.586594	0.10345	0.00040335	0.0738338	0.00040335	GO:0072546_ER_membrane_protein_complex
GO:0003823_antigen_binding	42	0.22903	0.94469	0.22903	0.1783	0.819322	0.1783	44	0.018889	0.471328	0.018889	0.00042937	0.0766885	0.00042937	GO:0003823_antigen_binding
PID_EPHA_FWDPATHWAY	33	0.099326	0.93661	0.099326	0.18435	0.829819	0.18435	34	0.035201	0.526925	0.035201	0.00043882	0.0766885	0.00043882	PID_EPHA_FWDPATHWAY
GO:0042447_hormone_catabolic...	12	0.15754	0.93661	0.15754	0.065388	0.677555	0.065388	12	0.22992	0.640117	0.22992	0.00051736	0.0882616	0.00051736	GO:0042447_hormone_catabolic_process
PID_MYC_PATHWAY	25	0.64772	0.996076	0.64772	0.57084	0.997263	0.57084	25	0.63016	0.659918	0.63016	0.00057768	0.0964827	0.00057768	PID_MYC_PATHWAY
GO:0030666_endocytic_vesicle...	118	0.0027006	0.485816	0.003355	0.0049293	0.310582	0.008338	120	0.0046849	0.323944	0.0064838	0.00060185	0.0970252	0.0010613	GO:0030666_endocytic_vesicle_membrane
GO:0032994_protein-lipid_com...	26	0.0029496	0.495596	0.06582	0.001765	0.239597	0.10828	26	0.00014095	0.0701229	0.003987	0.00061941	0.0970252	0.018659	GO:0032994_protein-lipid_complex
GO:0018393_internal_peptidyl...	75	0.52527	0.984792	0.52527	0.47356	0.982209	0.47356	75	0.2029	0.632091	0.2029	0.00061977	0.0970252	0.00061977	GO:0018393_internal_peptidyl-lysine_acetylation
GO:0016573_histone_acetylati...	71	0.52432	0.984732	0.52432	0.53451	0.98911	0.53451	71	0.29029	0.644003	0.29029	0.00064033	0.097062	0.00064033	GO:0016573_histone_acetylation
GO:0098554_cytoplasmic_side_...	13	0.038016	0.82751	0.038016	0.11745	0.755832	0.11745	13	0.014719	0.436948	0.014719	0.00065053	0.097062	0.00065053	GO:0098554_cytoplasmic_side_of_endoplasmic_reticulum_membrane
GO:0071564_npBAF_complex	11	0.96467	0.999398	0.96467	0.95596	0.999996	0.95596	11	0.72989	0.670225	0.72989	0.00065913	0.097062	0.00065913	GO:0071564_npBAF_complex
R-HSA-193704_p75_NTR_recepto...	90	0.19698	0.93661	0.19698	0.36086	0.939189	0.36086	90	0.00059897	0.137294	0.00059897	0.0007077	0.100433	0.0007077	R-HSA-193704_p75_NTR_receptor-mediated_signalling
GO:0072665_protein_localizat...	52	0.019474	0.76469	0.019474	0.024013	0.519259	0.024013	52	0.00027574	0.0949716	0.00027574	0.00071669	0.100433	0.00071669	GO:0072665_protein_localization_to_vacuole
GO:0001540_amyloid-beta_bind...	61	0.0011995	0.342999	0.0016214	1.4552e-05	0.0177356	4.4108e-05	62	0.0044024	0.323944	0.0065489	0.00072179	0.100433	0.0014185	GO:0001540_amyloid-beta_binding
R-HSA-9634600_Regulation_of_...	10	0.3156	0.958406	0.3156	0.2072	0.857236	0.2072	10	0.35075	0.644003	0.35075	0.00078975	0.107894	0.00078975	R-HSA-9634600_Regulation_of_glycolysis_by_fructose_2_6-bisphosphate_metabolism
GO:0060099_regulation_of_pha...	10	0.029466	0.809291	0.029466	0.013426	0.439804	0.013426	11	0.002329	0.260501	0.002329	0.00089723	0.114821	0.00089723	GO:0060099_regulation_of_phagocytosis,_engulfment
GO:1905153_regulation_of_mem...	10	0.029466	0.809291	0.029466	0.013426	0.439804	0.013426	11	0.002329	0.260501	0.002329	0.00089723	0.114821	0.00089723	GO:1905153_regulation_of_membrane_invagination
GO:0043967_histone_H4_acetyl...	41	0.43468	0.978638	0.43468	0.32217	0.920669	0.32217	41	0.28123	0.644003	0.28123	0.00092187	0.114821	0.00092187	GO:0043967_histone_H4_acetylation
GO:0007034_vacuolar_transport	115	0.003485	0.495596	0.003485	0.0051593	0.319761	0.0051593	115	0.0043282	0.323944	0.0043282	0.00092739	0.114821	0.00092739	GO:0007034_vacuolar_transport
R-HSA-8866423_VLDL_assembly	5	0.0045309	0.554593	0.44346	0.00016011	0.0669267	0.016919	5	0.038655	0.530486	0.1405	0.00098623	0.114821	0.0035457	R-HSA-8866423_VLDL_assembly
R-HSA-8963898_Plasma_lipopro...	17	0.01266	0.700524	0.30709	8.6733e-06	0.0174076	0.0078345	17	0.017067	0.469076	0.19801	0.00099153	0.114821	0.048859	R-HSA-8963898_Plasma_lipoprotein_assembly
GO:0061695_transferase_compl...	215	0.19356	0.93661	0.21222	0.16308	0.806087	0.19756	218	0.034997	0.526925	0.039842	0.00099939	0.114821	0.00059186	GO:0061695_transferase_complex,_transferring_phosphorus-containing_groups
GO:0001871_pattern_binding	6	0.19476	0.93661	0.19476	0.43625	0.975921	0.43625	9	0.0014946	0.211856	0.0014946	0.00103	0.114821	0.00103	GO:0001871_pattern_binding
GO:0030247_polysaccharide_bi...	6	0.19476	0.93661	0.19476	0.43625	0.975921	0.43625	9	0.0014946	0.211856	0.0014946	0.00103	0.114821	0.00103	GO:0030247_polysaccharide_binding
GO:0043001_Golgi_to_plasma_m...	28	0.33356	0.963035	0.33356	0.69015	0.999996	0.69015	28	0.011601	0.402925	0.011601	0.0010333	0.114821	0.0010333	GO:0043001_Golgi_to_plasma_membrane_protein_transport
GO:0000123_histone_acetyltra...	72	0.51998	0.984401	0.51998	0.36163	0.939189	0.36163	72	0.58508	0.65916	0.58508	0.0010334	0.114821	0.0010334	GO:0000123_histone_acetyltransferase_complex
GO:0031011_Ino80_complex	15	0.73982	0.999398	0.73982	0.35047	0.938224	0.35047	15	0.5322	0.651827	0.5322	0.0010517	0.114821	0.0010517	GO:0031011_Ino80_complex
GO:0033202_DNA_helicase_comp...	15	0.73982	0.999398	0.73982	0.35047	0.938224	0.35047	15	0.5322	0.651827	0.5322	0.0010517	0.114821	0.0010517	GO:0033202_DNA_helicase_complex
GO:0018394_peptidyl-lysine_a...	78	0.5068	0.979933	0.5068	0.66063	0.999996	0.66063	78	0.3212	0.644003	0.3212	0.0010577	0.114821	0.0010577	GO:0018394_peptidyl-lysine_acetylation
GO:0042627_chylomicron	10	0.1133	0.93661	0.55966	0.061213	0.662055	0.76361	10	0.0049755	0.323944	0.14723	0.001072	0.114821	0.1075	GO:0042627_chylomicron
GO:0016570_histone_modificat...	253	0.782	0.999398	0.782	0.57666	0.998535	0.57666	254	0.61526	0.65916	0.61526	0.0011383	0.120609	0.0011383	GO:0016570_histone_modification
GO:0045087_innate_immune_res...	324	0.013968	0.712126	0.015573	0.004002	0.275729	0.0042976	335	0.040422	0.532494	0.051477	0.0011794	0.123107	0.0015232	GO:0045087_innate_immune_response
R-HSA-2465910_MASTL_Facilita...	10	0.95991	0.999398	0.95991	0.80391	0.999996	0.80391	10	0.046297	0.542217	0.046297	0.0012306	0.126566	0.0012306	R-HSA-2465910_MASTL_Facilitates_Mitotic_Progression
GO:0034379_very-low-density_...	10	0.00056277	0.282598	0.044179	7.2782e-05	0.0456775	0.0038927	10	0.060846	0.573254	0.18269	0.0012914	0.130201	0.0093992	GO:0034379_very-low-density_lipoprotein_particle_assembly
GO:0051248_negative_regulati...	757	0.054322	0.861371	0.078633	0.077387	0.705372	0.12106	763	9.1253e-05	0.0685725	0.00026307	0.001298	0.130201	0.0034347	GO:0051248_negative_regulation_of_protein_metabolic_process
GO:0001085_RNA_polymerase_II...	129	0.055378	0.861371	0.055378	0.042211	0.599788	0.042211	129	0.020811	0.47932	0.020811	0.0013168	0.130465	0.0013168	GO:0001085_RNA_polymerase_II_transcription_factor_binding
GO:0005200_structural_consti...	77	0.0079347	0.636874	0.0079347	0.1456	0.790984	0.1456	77	0.0030726	0.277272	0.0030726	0.0013522	0.131697	0.0013522	GO:0005200_structural_constituent_of_cytoskeleton
R-HSA-3247509_Chromatin_modi...	235	0.38316	0.974635	0.38316	0.044898	0.609656	0.044898	257	0.49616	0.647442	0.49616	0.0014009	0.133117	0.0014009	R-HSA-3247509_Chromatin_modifying_enzymes
R-HSA-4839726_Chromatin_orga...	235	0.38316	0.974635	0.38316	0.044898	0.609656	0.044898	257	0.49616	0.647442	0.49616	0.0014009	0.133117	0.0014009	R-HSA-4839726_Chromatin_organization
R-HSA-187706_Signalling_to_p...	5	0.77875	0.999398	0.77875	0.57045	0.997263	0.57045	5	0.027482	0.512625	0.027482	0.0014333	0.13427	0.0014333	R-HSA-187706_Signalling_to_p38_via_RIT_and_RIN
GO:0042277_peptide_binding	237	0.0016707	0.389887	0.0017148	0.0021723	0.250398	0.0033989	240	0.012877	0.423102	0.018084	0.0014502	0.134467	0.0025757	GO:0042277_peptide_binding
GO:0031935_regulation_of_chr...	35	0.45955	0.978638	0.45955	0.11545	0.753089	0.11545	35	0.28529	0.644003	0.28529	0.0015009	0.136657	0.0015009	GO:0031935_regulation_of_chromatin_silencing
GO:0006475_internal_protein_...	79	0.53309	0.984792	0.53309	0.33171	0.929693	0.33171	79	0.17564	0.6234	0.17564	0.0015075	0.136657	0.0015075	GO:0006475_internal_protein_amino_acid_acetylation
BIOCARTA_VDR_PATHWAY	24	0.92376	0.999398	0.92376	0.85	0.999996	0.85	24	0.75856	0.673355	0.75856	0.0015916	0.142184	0.0015916	BIOCARTA_VDR_PATHWAY
KEGG_ENDOCYTOSIS	176	0.21719	0.941291	0.25157	0.073361	0.69581	0.095775	176	0.042326	0.53393	0.063081	0.0016511	0.142636	0.0029169	KEGG_ENDOCYTOSIS
GO:0018158_protein_oxidation	11	0.22155	0.94469	0.22155	0.19608	0.847027	0.19608	11	0.0049287	0.323944	0.0049287	0.0016575	0.142636	0.0016575	GO:0018158_protein_oxidation
GO:0045211_postsynaptic_memb...	92	0.0038467	0.495596	0.0038467	0.010014	0.404673	0.010014	93	0.058251	0.573254	0.058251	0.0016811	0.142636	0.0016811	GO:0045211_postsynaptic_membrane
GO:0043966_histone_H3_acetyl...	39	0.70359	0.999398	0.70359	0.62795	0.999996	0.62795	39	0.22261	0.640117	0.22261	0.0016891	0.142636	0.0016891	GO:0043966_histone_H3_acetylation
GO:0045931_positive_regulati...	123	0.5017	0.979841	0.5017	0.02991	0.556894	0.02991	123	0.044911	0.536356	0.044911	0.0016893	0.142636	0.0016893	GO:0045931_positive_regulation_of_mitotic_cell_cycle
GO:0007613_memory	49	0.025397	0.801857	0.032197	0.00191	0.239681	0.0044524	50	0.046686	0.545117	0.06829	0.0017311	0.14439	0.003474	GO:0007613_memory
GO:0043194_axon_initial_segm...	14	0.040421	0.834543	0.040421	0.16034	0.80312	0.16034	14	0.035046	0.526925	0.035046	0.0017609	0.14528	0.0017609	GO:0043194_axon_initial_segment
GO:0006622_protein_targeting...	17	0.013688	0.70894	0.013688	0.002569	0.265679	0.002569	17	0.00024461	0.0949716	0.00024461	0.0018059	0.147002	0.0018059	GO:0006622_protein_targeting_to_lysosome
GO:0007176_regulation_of_epi...	21	0.10169	0.93661	0.16485	0.33152	0.929693	0.49657	21	0.0029306	0.277042	0.014021	0.0018236	0.147002	0.0075938	GO:0007176_regulation_of_epidermal_growth_factor-activated_receptor_activity
GO:0016569_covalent_chromati...	260	0.71047	0.999398	0.71047	0.53845	0.989967	0.53845	266	0.60054	0.65916	0.60054	0.0018761	0.148651	0.0018761	GO:0016569_covalent_chromatin_modification
GO:0043691_reverse_cholester...	16	0.0014621	0.375819	0.00070841	0.0024724	0.261014	0.016386	16	0.00020615	0.0921257	0.000421	0.0018791	0.148651	0.0064391	GO:0043691_reverse_cholesterol_transport
GO:0006400_tRNA_modification	66	0.32868	0.962484	0.32868	0.060641	0.660946	0.060641	66	0.18348	0.624115	0.18348	0.0019411	0.151798	0.0019411	GO:0006400_tRNA_modification
R-HSA-1474290_Collagen_forma...	86	0.35221	0.965499	0.35221	0.089129	0.725174	0.089129	86	0.28479	0.644003	0.28479	0.0020426	0.154367	0.0020426	R-HSA-1474290_Collagen_formation
GO:0006399_tRNA_metabolic_pr...	155	0.33688	0.963035	0.33688	0.42668	0.972762	0.42668	156	0.56307	0.657271	0.56307	0.0020453	0.154367	0.0020453	GO:0006399_tRNA_metabolic_process
R-HSA-193670_p75NTR_negative...	6	0.40205	0.978418	0.40205	0.14612	0.790984	0.14612	6	0.064773	0.573254	0.064773	0.0020822	0.154367	0.0020822	R-HSA-193670_p75NTR_negatively_regulates_cell_cycle_via_SC1
GO:1903649_regulation_of_cyt...	22	0.44905	0.978638	0.44905	0.18918	0.834743	0.18918	22	0.19432	0.626611	0.19432	0.0020863	0.154367	0.0020863	GO:1903649_regulation_of_cytoplasmic_transport
GO:0051129_negative_regulati...	511	0.039683	0.833783	0.064781	0.063489	0.674578	0.1012	515	0.035103	0.526925	0.057876	0.0021461	0.154367	0.0067522	GO:0051129_negative_regulation_of_cellular_component_organization
GO:0003081_regulation_of_sys...	14	0.03323	0.809291	0.03323	0.038713	0.586109	0.038713	14	0.087534	0.586594	0.087534	0.0021561	0.154367	0.0021561	GO:0003081_regulation_of_systemic_arterial_blood_pressure_by_renin-angiotensin
GO:0034368_protein-lipid_com...	25	0.050156	0.859515	0.17104	0.28345	0.906521	0.76944	25	0.0072802	0.35679	0.056798	0.0021824	0.154367	0.037296	GO:0034368_protein-lipid_complex_remodeling
GO:0034369_plasma_lipoprotei...	25	0.050156	0.859515	0.17104	0.28345	0.906521	0.76944	25	0.0072802	0.35679	0.056798	0.0021824	0.154367	0.037296	GO:0034369_plasma_lipoprotein_particle_remodeling
GO:0043409_negative_regulati...	123	0.78334	0.999398	0.84522	0.66755	0.999996	0.79123	123	0.0020587	0.249832	0.0056978	0.0021909	0.154367	0.0066541	GO:0043409_negative_regulation_of_MAPK_cascade
GO:0001894_tissue_homeostasis	77	0.0018525	0.403696	0.0018525	3.0237e-05	0.0252648	3.0237e-05	78	0.0059136	0.352491	0.0059136	0.0021986	0.154367	0.0021986	GO:0001894_tissue_homeostasis
GO:0032269_negative_regulati...	704	0.11698	0.93661	0.14002	0.09271	0.728688	0.11635	708	0.00022029	0.0925992	0.00043229	0.0022228	0.154367	0.0047407	GO:0032269_negative_regulation_of_cellular_protein_metabolic_process
GO:1900017_positive_regulati...	11	0.19821	0.93661	0.19821	0.024708	0.519764	0.024708	11	0.38096	0.645561	0.38096	0.002231	0.154367	0.002231	GO:1900017_positive_regulation_of_cytokine_production_involved_in_inflammatory_response
GO:1902893_regulation_of_pri...	34	0.16403	0.93661	0.16403	0.47083	0.982209	0.47083	34	0.0086203	0.373815	0.0086203	0.0022434	0.154367	0.0022434	GO:1902893_regulation_of_pri-miRNA_transcription_by_RNA_polymerase_II
GO:1902004_positive_regulati...	16	0.034	0.809291	0.034	0.0097927	0.400747	0.0097927	16	0.0034756	0.296438	0.0034756	0.0022808	0.155696	0.0022808	GO:1902004_positive_regulation_of_amyloid-beta_formation
R-HSA-163767_PP2A-mediated_d...	6	0.77479	0.999398	0.77479	0.65286	0.999996	0.65286	6	0.20208	0.630899	0.20208	0.0023148	0.156323	0.0023148	R-HSA-163767_PP2A-mediated_dephosphorylation_of_key_metabolic_factors
KEGG_ANTIGEN_PROCESSING_AND_...	74	0.021443	0.77687	0.021443	0.067016	0.682449	0.067016	78	0.034253	0.524831	0.034253	0.0024142	0.161634	0.0024142	KEGG_ANTIGEN_PROCESSING_AND_PRESENTATION
GO:1901184_regulation_of_ERB...	78	0.010048	0.67733	0.015043	0.069714	0.686983	0.10291	79	0.0013986	0.211856	0.0035043	0.0024933	0.162028	0.0057501	GO:1901184_regulation_of_ERBB_signaling_pathway
GO:0034367_protein-containin...	26	0.07067	0.914636	0.21329	0.29082	0.909851	0.76016	26	0.012914	0.423102	0.081312	0.0024944	0.162028	0.039392	GO:0034367_protein-containing_complex_remodeling
GO:0060079_excitatory_postsy...	13	0.012642	0.700524	0.012642	0.049039	0.627917	0.049039	14	0.027786	0.512625	0.027786	0.0025109	0.162028	0.0025109	GO:0060079_excitatory_postsynaptic_potential
GO:1903523_negative_regulati...	19	0.027917	0.809291	0.027917	0.053705	0.63734	0.053705	19	0.029722	0.516493	0.029722	0.0025114	0.162028	0.0025114	GO:1903523_negative_regulation_of_blood_circulation
R-HSA-9029569_NR1H3_&_NR1H2_...	36	0.084319	0.927099	0.36986	0.0021186	0.250398	0.056389	36	0.00042047	0.111306	0.0055488	0.0025366	0.162028	0.03068	R-HSA-9029569_NR1H3_&_NR1H2_regulate_gene_expression_linked_to_cholesterol_transport_and_efflux
GO:0033344_cholesterol_efflux	21	0.40598	0.978418	0.74656	0.010764	0.407598	0.14537	22	5.7867e-05	0.0538443	0.0015347	0.0025768	0.162028	0.055041	GO:0033344_cholesterol_efflux
GO:0010669_epithelial_struct...	18	0.018858	0.76469	0.018858	0.0092247	0.392202	0.0092247	18	0.028814	0.512625	0.028814	0.0025812	0.162028	0.0025812	GO:0010669_epithelial_structure_maintenance
R-HSA-2172127_DAP12_interact...	38	0.0057913	0.599235	0.0057913	0.01826	0.475942	0.01826	40	0.013004	0.423102	0.013004	0.0026112	0.162028	0.0026112	R-HSA-2172127_DAP12_interactions
R-HSA-389513_CTLA4_inhibitor...	21	0.17598	0.93661	0.17598	0.35812	0.939189	0.35812	21	0.013472	0.423102	0.013472	0.0026126	0.162028	0.0026126	R-HSA-389513_CTLA4_inhibitory_signaling
GO:0008017_microtubule_bindi...	202	0.0061428	0.605208	0.0098464	0.024817	0.519764	0.026696	202	0.0076313	0.35777	0.014874	0.0026758	0.164279	0.0039545	GO:0008017_microtubule_binding
GO:0042058_regulation_of_epi...	72	0.0071742	0.611466	0.011108	0.049138	0.627917	0.076011	73	0.0026267	0.277042	0.0064376	0.0026921	0.164279	0.0063201	GO:0042058_regulation_of_epidermal_growth_factor_receptor_signaling_pathway
GO:0032490_detection_of_mole...	10	0.14418	0.93661	0.14418	0.045023	0.609656	0.045023	10	0.23918	0.644003	0.23918	0.0028097	0.170223	0.0028097	GO:0032490_detection_of_molecule_of_bacterial_origin
GO:1901380_negative_regulati...	17	0.021389	0.77687	0.021389	0.022173	0.508826	0.022173	17	0.0013452	0.211856	0.0013452	0.0028963	0.17427	0.0028963	GO:1901380_negative_regulation_of_potassium_ion_transmembrane_transport
GO:2000008_regulation_of_pro...	28	0.0080414	0.638702	0.0080414	0.036375	0.583737	0.036375	29	0.02456	0.504363	0.02456	0.0030318	0.179806	0.0030318	GO:2000008_regulation_of_protein_localization_to_cell_surface
GO:0014910_regulation_of_smo...	32	0.24434	0.94469	0.24434	0.39904	0.959876	0.39904	32	0.00070069	0.143312	0.00070069	0.0030358	0.179806	0.0030358	GO:0014910_regulation_of_smooth_muscle_cell_migration
GO:0043968_histone_H2A_acety...	14	0.44754	0.978638	0.44754	0.70988	0.999996	0.70988	14	0.40692	0.647442	0.40692	0.003093	0.181335	0.003093	GO:0043968_histone_H2A_acetylation
GO:0050886_endocrine_process	28	0.026742	0.809291	0.026742	0.039442	0.588596	0.039442	28	0.096031	0.586594	0.096031	0.0031848	0.181861	0.0031848	GO:0050886_endocrine_process
GO:0035267_NuA4_histone_acet...	16	0.49781	0.979841	0.49781	0.32035	0.918639	0.32035	16	0.41762	0.647442	0.41762	0.0031909	0.181861	0.0031909	GO:0035267_NuA4_histone_acetyltransferase_complex
GO:0043189_H4/H2A_histone_ac...	16	0.49781	0.979841	0.49781	0.32035	0.918639	0.32035	16	0.41762	0.647442	0.41762	0.0031909	0.181861	0.0031909	GO:0043189_H4/H2A_histone_acetyltransferase_complex
GO:0010896_regulation_of_tri...	10	0.069588	0.909784	0.038101	0.0033764	0.268736	0.0050399	11	0.02678	0.511367	0.044046	0.0032043	0.181861	0.0055312	GO:0010896_regulation_of_triglyceride_catabolic_process
GO:1901214_regulation_of_neu...	163	0.16712	0.93661	0.18408	0.0018581	0.239681	0.003046	166	0.0029431	0.277042	0.0039727	0.0032234	0.181861	0.004917	GO:1901214_regulation_of_neuron_death
GO:0036452_ESCRT_complex	26	0.18007	0.93661	0.18007	0.57529	0.998535	0.57529	26	0.01696	0.469076	0.01696	0.0033752	0.188335	0.0033752	GO:0036452_ESCRT_complex
GO:0042475_odontogenesis_of_...	25	0.23565	0.94469	0.23565	0.2754	0.899891	0.2754	25	0.030234	0.516969	0.030234	0.0034405	0.188335	0.0034405	GO:0042475_odontogenesis_of_dentin-containing_tooth
GO:0031491_nucleosome_binding	41	0.80833	0.999398	0.80833	0.64761	0.999996	0.64761	41	0.5011	0.647442	0.5011	0.0034447	0.188335	0.0034447	GO:0031491_nucleosome_binding
GO:0048167_regulation_of_syn...	107	0.030212	0.809291	0.035816	0.00011112	0.0530633	0.00022614	109	0.01466	0.436948	0.019897	0.0034491	0.188335	0.0058464	GO:0048167_regulation_of_synaptic_plasticity
R-HSA-8866376_Reelin_signall...	4	0.0078739	0.636874	0.0078739	0.018869	0.480347	0.018869	4	0.0034822	0.296438	0.0034822	0.0034596	0.188335	0.0034596	R-HSA-8866376_Reelin_signalling_pathway
GO:0010872_regulation_of_cho...	12	0.16715	0.93661	0.58004	0.13209	0.776302	0.60465	12	0.082472	0.582744	0.29429	0.0035497	0.191786	0.077418	GO:0010872_regulation_of_cholesterol_esterification
GO:0043267_negative_regulati...	20	0.023209	0.796314	0.023209	0.014911	0.453276	0.014911	20	0.0017149	0.221051	0.0017149	0.0035967	0.191786	0.0035967	GO:0043267_negative_regulation_of_potassium_ion_transport
GO:0051055_negative_regulati...	39	0.11206	0.93661	0.26713	0.016568	0.45408	0.069875	39	0.029074	0.515401	0.086105	0.0036042	0.191786	0.024929	GO:0051055_negative_regulation_of_lipid_biosynthetic_process
GO:1902905_positive_regulati...	155	0.033936	0.809291	0.035052	0.013139	0.439804	0.019061	157	0.11564	0.587005	0.13398	0.0036717	0.194138	0.0056271	GO:1902905_positive_regulation_of_supramolecular_fiber_organization
GO:0002682_regulation_of_imm...	1220	0.0035058	0.495596	0.0077502	0.00082875	0.20078	0.0016559	1238	0.065855	0.573254	0.091175	0.0037476	0.196983	0.0048228	GO:0002682_regulation_of_immune_system_process
GO:0071723_lipopeptide_bindi...	10	0.307	0.954762	0.307	0.10735	0.74642	0.10735	10	0.32944	0.644003	0.32944	0.0037847	0.19718	0.0037847	GO:0071723_lipopeptide_binding
GO:0008381_mechanosensitive_...	15	0.41715	0.978638	0.41715	0.388	0.950496	0.388	15	0.60453	0.65916	0.60453	0.0038462	0.19911	0.0038462	GO:0008381_mechanosensitive_ion_channel_activity
GO:0032535_regulation_of_cel...	243	0.10909	0.93661	0.1122	0.003301	0.268736	0.0046589	246	0.16725	0.619788	0.18724	0.0038658	0.19911	0.0055206	GO:0032535_regulation_of_cellular_component_size
R-HSA-8963888_Chylomicron_as...	9	0.33321	0.963035	0.39139	0.0085063	0.38657	0.053242	9	0.055303	0.567921	0.15489	0.0040947	0.208997	0.012843	R-HSA-8963888_Chylomicron_assembly
GO:0032880_regulation_of_pro...	711	0.1539	0.93661	0.16636	0.0068366	0.365669	0.0074627	722	0.0032746	0.288866	0.0059826	0.00412	0.209108	0.0064747	GO:0032880_regulation_of_protein_localization
GO:0001991_regulation_of_sys...	11	0.018029	0.76469	0.018029	0.0060699	0.342341	0.0060699	11	0.050912	0.55267	0.050912	0.0041935	0.211233	0.0041935	GO:0001991_regulation_of_systemic_arterial_blood_pressure_by_circulatory_renin-angiotensin
GO:1902562_H4_histone_acetyl...	38	0.42512	0.978638	0.42512	0.13862	0.781311	0.13862	38	0.70126	0.666634	0.70126	0.0043056	0.214405	0.0043056	GO:1902562_H4_histone_acetyltransferase_complex
GO:0050776_regulation_of_imm...	823	0.00022283	0.203457	0.00049268	0.00084998	0.20078	0.0014692	830	0.016393	0.465669	0.025124	0.0043136	0.214405	0.0057613	GO:0050776_regulation_of_immune_response
GO:0010971_positive_regulati...	19	0.50014	0.979841	0.50014	0.18172	0.827115	0.18172	19	0.30737	0.644003	0.30737	0.0043378	0.214477	0.0043378	GO:0010971_positive_regulation_of_G2/M_transition_of_mitotic_cell_cycle
R-HSA-2029481_FCGR_activation	12	0.050452	0.859515	0.050452	0.54088	0.991257	0.54088	12	0.10117	0.586594	0.10117	0.0044255	0.215365	0.0044255	R-HSA-2029481_FCGR_activation
GO:1902751_positive_regulati...	22	0.55685	0.98881	0.55685	0.16607	0.807009	0.16607	22	0.18233	0.6234	0.18233	0.0044544	0.215365	0.0044544	GO:1902751_positive_regulation_of_cell_cycle_G2/M_phase_transition
GO:0008525_phosphatidylcholi...	10	0.0019371	0.405743	0.0019371	0.0084806	0.38657	0.0084806	11	0.0011194	0.195465	0.0011194	0.0044714	0.215365	0.0044714	GO:0008525_phosphatidylcholine_transporter_activity
GO:0070230_positive_regulati...	11	0.65436	0.996076	0.65436	0.45764	0.979936	0.45764	11	0.41875	0.647442	0.41875	0.0044891	0.215365	0.0044891	GO:0070230_positive_regulation_of_lymphocyte_apoptotic_process
GO:0010466_negative_regulati...	127	0.018582	0.76469	0.018582	0.0016662	0.239597	0.0016662	127	0.036098	0.528507	0.036098	0.0045162	0.215365	0.0045162	GO:0010466_negative_regulation_of_peptidase_activity
GO:0051315_attachment_of_mit...	11	0.76607	0.999398	0.76607	0.14383	0.786944	0.14383	11	0.048843	0.549895	0.048843	0.0045265	0.215365	0.0045265	GO:0051315_attachment_of_mitotic_spindle_microtubules_to_kinetochore
R-HSA-916853_Degradation_of_...	2	0.39709	0.978418	0.39709	0.709	0.999996	0.709	2	0.059924	0.573254	0.059924	0.0045935	0.216845	0.0045935	R-HSA-916853_Degradation_of_GABA
GO:0033218_amide_binding	274	0.0012046	0.342999	0.0012375	0.0086879	0.389959	0.012452	278	0.011704	0.404435	0.01612	0.0046898	0.220185	0.0076601	GO:0033218_amide_binding
R-HSA-1251932_PLCG1_events_i...	4	0.10301	0.93661	0.10301	0.14134	0.782044	0.14134	4	0.046105	0.541933	0.046105	0.0047822	0.223016	0.0047822	R-HSA-1251932_PLCG1_events_in_ERBB2_signaling
BIOCARTA_RANBP2_PATHWAY	10	0.4455	0.978638	0.4455	0.16923	0.81099	0.16923	10	0.11648	0.587005	0.11648	0.0048566	0.224427	0.0048566	BIOCARTA_RANBP2_PATHWAY
GO:0032648_regulation_of_int...	36	0.041898	0.839589	0.051853	0.00045793	0.158547	0.00052445	37	0.044638	0.535454	0.084667	0.0048728	0.224427	0.0083326	GO:0032648_regulation_of_interferon-beta_production
GO:0008207_C21-steroid_hormo...	25	0.21634	0.941291	0.21634	0.14655	0.791567	0.14655	25	0.011294	0.402925	0.011294	0.0049666	0.224912	0.0049666	GO:0008207_C21-steroid_hormone_metabolic_process
GO:0031122_cytoplasmic_micro...	48	0.054684	0.861371	0.054684	0.14123	0.782044	0.14123	48	0.06205	0.573254	0.06205	0.0049947	0.224912	0.0049947	GO:0031122_cytoplasmic_microtubule_organization
GO:0090066_regulation_of_ana...	305	0.22269	0.94469	0.22785	0.0074066	0.37025	0.0099219	308	0.19825	0.626611	0.21849	0.0050339	0.224912	0.006954	GO:0090066_regulation_of_anatomical_structure_size
GO:0044451_nucleoplasm_part	896	0.49365	0.979366	0.53687	0.23036	0.874907	0.26591	903	0.26458	0.644003	0.29231	0.0050352	0.224912	0.0042847	GO:0044451_nucleoplasm_part
GO:0071428_rRNA-containing_r...	13	0.23585	0.94469	0.23585	0.5129	0.982958	0.5129	13	0.078639	0.579211	0.078639	0.0050484	0.224912	0.0050484	GO:0071428_rRNA-containing_ribonucleoprotein_complex_export_from_nucleus
GO:0060538_skeletal_muscle_o...	43	0.064384	0.895745	0.064384	0.034597	0.573893	0.034597	44	0.0065646	0.35679	0.0065646	0.0050823	0.224912	0.0050823	GO:0060538_skeletal_muscle_organ_development
R-HSA-9008059_Interleukin-37...	20	0.96797	0.999398	0.96797	0.9385	0.999996	0.9385	20	0.70218	0.666634	0.70218	0.0050956	0.224912	0.0050956	R-HSA-9008059_Interleukin-37_signaling
PID_MYC_ACTIV_PATHWAY	77	0.33048	0.962484	0.33048	0.049213	0.628395	0.049213	77	0.49852	0.647442	0.49852	0.0051273	0.224912	0.0051273	PID_MYC_ACTIV_PATHWAY
GO:0007519_skeletal_muscle_t...	39	0.11548	0.93661	0.11548	0.082863	0.712168	0.082863	39	0.012899	0.423102	0.012899	0.0051456	0.224912	0.0051456	GO:0007519_skeletal_muscle_tissue_development
GO:1902895_positive_regulati...	26	0.36376	0.97092	0.36376	0.72082	0.999996	0.72082	26	0.023069	0.498322	0.023069	0.0052662	0.228822	0.0052662	GO:1902895_positive_regulation_of_pri-miRNA_transcription_by_RNA_polymerase_II
GO:0030674_protein_binding,_...	126	0.032595	0.809291	0.058199	0.020156	0.497029	0.049563	126	0.0071491	0.35679	0.017793	0.0053495	0.230017	0.0048486	GO:0030674_protein_binding,_bridging
GO:0031248_protein_acetyltra...	81	0.54528	0.987531	0.54528	0.53268	0.988872	0.53268	81	0.61943	0.65916	0.61943	0.0053996	0.230017	0.0053996	GO:0031248_protein_acetyltransferase_complex
GO:1902493_acetyltransferase...	81	0.54528	0.987531	0.54528	0.53268	0.988872	0.53268	81	0.61943	0.65916	0.61943	0.0053996	0.230017	0.0053996	GO:1902493_acetyltransferase_complex
GO:0008289_lipid_binding	507	0.079867	0.926231	0.10686	0.10069	0.733145	0.15385	508	0.0028986	0.277042	0.0050317	0.0054227	0.230017	0.010557	GO:0008289_lipid_binding
GO:0045822_negative_regulati...	13	0.047287	0.849317	0.047287	0.095199	0.730735	0.095199	13	0.049761	0.55267	0.049761	0.0054848	0.231224	0.0054848	GO:0045822_negative_regulation_of_heart_contraction
GO:0006473_protein_acetylati...	99	0.55891	0.989561	0.55891	0.5457	0.991573	0.5457	99	0.46347	0.647442	0.46347	0.0055117	0.231224	0.0055117	GO:0006473_protein_acetylation
GO:0030838_positive_regulati...	66	0.12518	0.93661	0.11015	0.031102	0.560275	0.029371	67	0.087209	0.586594	0.080221	0.0055563	0.231989	0.0055558	GO:0030838_positive_regulation_of_actin_filament_polymerization
GO:1900271_regulation_of_lon...	27	0.28587	0.944885	0.34775	0.030671	0.559342	0.070282	27	0.123	0.590812	0.18232	0.0055892	0.231989	0.011858	GO:1900271_regulation_of_long-term_synaptic_potentiation
GO:0050730_regulation_of_pep...	183	0.45175	0.978638	0.49605	0.60478	0.999134	0.66228	185	0.01688	0.469076	0.026675	0.0057453	0.237318	0.0093786	GO:0050730_regulation_of_peptidyl-tyrosine_phosphorylation
GO:0032101_regulation_of_res...	599	0.044826	0.849317	0.048385	0.00010023	0.050195	0.00014072	602	0.10152	0.586594	0.11353	0.005967	0.245052	0.0075735	GO:0032101_regulation_of_response_to_external_stimulus
GO:0034361_very-low-density_...	15	0.14789	0.93661	0.87216	0.054502	0.639913	0.86758	15	0.0046605	0.323944	0.11104	0.0060732	0.246463	0.19159	GO:0034361_very-low-density_lipoprotein_particle
GO:0034385_triglyceride-rich...	15	0.14789	0.93661	0.87216	0.054502	0.639913	0.86758	15	0.0046605	0.323944	0.11104	0.0060732	0.246463	0.19159	GO:0034385_triglyceride-rich_plasma_lipoprotein_particle
GO:0050731_positive_regulati...	139	0.69167	0.999398	0.69167	0.65913	0.999996	0.65913	141	0.066244	0.573254	0.066244	0.0063932	0.258061	0.0063932	GO:0050731_positive_regulation_of_peptidyl-tyrosine_phosphorylation
GO:0098876_vesicle-mediated_...	69	0.46833	0.978638	0.46833	0.50273	0.982958	0.50273	69	0.043638	0.53393	0.043638	0.0064979	0.261099	0.0064979	GO:0098876_vesicle-mediated_transport_to_the_plasma_membrane
R-HSA-913531_Interferon_Sign...	188	0.015731	0.743454	0.015731	0.0018937	0.239681	0.0018937	192	0.18709	0.625261	0.18709	0.0065602	0.261516	0.0065602	R-HSA-913531_Interferon_Signaling
GO:0010951_negative_regulati...	115	0.016462	0.756363	0.016462	0.0021613	0.250398	0.0021613	115	0.046	0.541933	0.046	0.0065834	0.261516	0.0065834	GO:0010951_negative_regulation_of_endopeptidase_activity
GO:0044877_protein-containin...	786	0.15047	0.93661	0.15788	0.14319	0.785756	0.16042	791	0.040615	0.532494	0.045838	0.0066952	0.264202	0.0082868	GO:0044877_protein-containing_complex_binding
PID_GLYPICAN_1PATHWAY	27	0.25103	0.94469	0.25103	0.016471	0.453818	0.016471	27	0.097901	0.586594	0.097901	0.0067716	0.264202	0.0067716	PID_GLYPICAN_1PATHWAY
GO:0051673_membrane_disrupti...	8	0.55071	0.988527	0.55071	0.3153	0.915269	0.3153	11	0.32206	0.644003	0.32206	0.0067904	0.264202	0.0067904	GO:0051673_membrane_disruption_in_other_organism
GO:0051241_negative_regulati...	784	0.24723	0.94469	0.34446	0.055222	0.644364	0.11415	797	0.0074095	0.35777	0.016481	0.0068723	0.264202	0.015661	GO:0051241_negative_regulation_of_multicellular_organismal_process
GO:0031490_chromatin_DNA_bin...	64	0.88922	0.999398	0.88922	0.79768	0.999996	0.79768	66	0.32521	0.644003	0.32521	0.0069131	0.264202	0.0069131	GO:0031490_chromatin_DNA_binding
GO:0005769_early_endosome	228	0.0044672	0.554004	0.0047877	0.0031517	0.268736	0.0055413	228	0.00077809	0.150457	0.0012223	0.0069279	0.264202	0.011394	GO:0005769_early_endosome
GO:0039702_viral_budding_via...	18	0.4133	0.978638	0.4133	0.65615	0.999996	0.65615	18	0.032822	0.524211	0.032822	0.0069518	0.264202	0.0069518	GO:0039702_viral_budding_via_host_ESCRT_complex
KEGG_ASTHMA	25	0.1063	0.93661	0.1063	0.29941	0.910755	0.29941	26	0.041115	0.532494	0.041115	0.0069523	0.264202	0.0069523	KEGG_ASTHMA
GO:0048261_negative_regulati...	19	0.0062922	0.605208	0.018173	0.0009888	0.20078	0.0061732	19	0.015458	0.450848	0.037494	0.0069721	0.264202	0.029331	GO:0048261_negative_regulation_of_receptor-mediated_endocytosis
GO:0016580_Sin3_complex	12	0.65145	0.996076	0.65145	0.10626	0.74642	0.10626	12	0.1443	0.603217	0.1443	0.0070147	0.264202	0.0070147	GO:0016580_Sin3_complex
GO:0030139_endocytic_vesicle	218	0.12019	0.93661	0.13232	0.020182	0.497029	0.028033	221	0.073608	0.576303	0.088675	0.007064	0.264202	0.010155	GO:0030139_endocytic_vesicle
R-HSA-75893_TNF_signaling	40	0.37161	0.971516	0.37161	0.14074	0.782044	0.14074	40	0.035768	0.528507	0.035768	0.0071016	0.264202	0.0071016	R-HSA-75893_TNF_signaling
BIOCARTA_G2_PATHWAY	22	0.034783	0.810323	0.034783	0.011834	0.419172	0.011834	23	0.32359	0.644003	0.32359	0.0071272	0.264202	0.0071272	BIOCARTA_G2_PATHWAY
R-HSA-2424491_DAP12_signaling	29	0.0020777	0.417622	0.0020777	0.0045152	0.300505	0.0045152	29	0.07978	0.580841	0.07978	0.0071432	0.264202	0.0071432	R-HSA-2424491_DAP12_signaling
GO:0045833_negative_regulati...	64	0.47512	0.978638	0.64677	0.060905	0.660946	0.18556	65	0.0071497	0.35679	0.024786	0.0072988	0.268798	0.038339	GO:0045833_negative_regulation_of_lipid_metabolic_process
R-HSA-983695_Antigen_activat...	30	0.045727	0.849317	0.045727	0.093177	0.728688	0.093177	30	0.058833	0.573254	0.058833	0.0073649	0.269407	0.0073649	R-HSA-983695_Antigen_activates_B_Cell_Receptor_(BCR)_leading_to_generation_of_second_messengers
GO:0031400_negative_regulati...	418	0.45057	0.978638	0.49852	0.60923	0.999802	0.68301	421	0.00066718	0.140372	0.0013135	0.0074314	0.269407	0.013477	GO:0031400_negative_regulation_of_protein_modification_process
GO:0019216_regulation_of_lip...	302	0.6049	0.996076	0.70015	0.087998	0.724084	0.16766	304	0.081233	0.580841	0.12591	0.007432	0.269407	0.016902	GO:0019216_regulation_of_lipid_metabolic_process
GO:0052548_regulation_of_end...	260	0.32549	0.961149	0.32549	0.092447	0.728688	0.092447	263	0.11965	0.590812	0.11965	0.0074557	0.269407	0.0074557	GO:0052548_regulation_of_endopeptidase_activity
GO:0045324_late_endosome_to_...	18	0.1804	0.93661	0.1804	0.23128	0.874907	0.23128	18	0.087833	0.586594	0.087833	0.0075716	0.272072	0.0075716	GO:0045324_late_endosome_to_vacuole_transport
GO:0045335_phagocytic_vesicle	80	0.79355	0.999398	0.79355	0.57052	0.997263	0.57052	81	0.61863	0.65916	0.61863	0.0076611	0.273771	0.0076611	GO:0045335_phagocytic_vesicle
GO:0051010_microtubule_plus-...	15	0.53432	0.984792	0.53432	0.22377	0.86357	0.22377	15	0.13843	0.599178	0.13843	0.0077698	0.273771	0.0077698	GO:0051010_microtubule_plus-end_binding
GO:0007610_behavior	201	0.057214	0.867624	0.064445	0.038934	0.586109	0.053377	206	0.005915	0.352491	0.0077578	0.0077915	0.273771	0.011219	GO:0007610_behavior
R-HSA-9026286_Biosynthesis_o...	2	0.19871	0.93661	0.19871	0.15108	0.793781	0.15108	2	0.066194	0.573254	0.066194	0.0078238	0.273771	0.0078238	R-HSA-9026286_Biosynthesis_of_DPAn-3-derived_protectins_and_resolvins
R-HSA-3928663_EPHA-mediated_...	29	0.094628	0.93661	0.094628	0.20529	0.857236	0.20529	30	0.051899	0.557605	0.051899	0.0078699	0.273771	0.0078699	R-HSA-3928663_EPHA-mediated_growth_cone_collapse
GO:0097186_amelogenesis	10	0.059421	0.882125	0.059421	0.28634	0.907177	0.28634	10	0.01058	0.402925	0.01058	0.007881	0.273771	0.007881	GO:0097186_amelogenesis
R-HSA-5633007_Regulation_of_...	152	0.14419	0.93661	0.15859	0.35935	0.939189	0.36436	153	0.075108	0.576303	0.076067	0.0079468	0.273771	0.0082002	R-HSA-5633007_Regulation_of_TP53_Activity
GO:0045861_negative_regulati...	204	0.0049927	0.556328	0.0049927	0.007438	0.37025	0.007438	204	0.019042	0.471328	0.019042	0.007962	0.273771	0.007962	GO:0045861_negative_regulation_of_proteolysis
GO:0007568_aging	73	0.17516	0.93661	0.17516	0.10982	0.747304	0.10982	73	0.29393	0.644003	0.29393	0.0079811	0.273771	0.0079811	GO:0007568_aging
GO:0003682_chromatin_binding	327	0.95431	0.999398	0.95827	0.90634	0.999996	0.91067	330	0.62196	0.65916	0.66387	0.0080608	0.273771	0.0098781	GO:0003682_chromatin_binding
GO:0014866_skeletal_myofibri...	11	0.074847	0.919631	0.074847	0.053133	0.636883	0.053133	11	0.040134	0.532494	0.040134	0.008094	0.273771	0.008094	GO:0014866_skeletal_myofibril_assembly
GO:0006892_post-Golgi_vesicl...	83	0.52284	0.984732	0.52284	0.1747	0.819322	0.1747	83	0.028863	0.513129	0.028863	0.0081015	0.273771	0.0081015	GO:0006892_post-Golgi_vesicle-mediated_transport
GO:0002002_regulation_of_ang...	10	0.042546	0.841158	0.042546	0.013464	0.439804	0.013464	10	0.104	0.586594	0.104	0.0081764	0.273771	0.0081764	GO:0002002_regulation_of_angiotensin_levels_in_blood
GO:0002003_angiotensin_matur...	10	0.042546	0.841158	0.042546	0.013464	0.439804	0.013464	10	0.104	0.586594	0.104	0.0081764	0.273771	0.0081764	GO:0002003_angiotensin_maturation
GO:0106027_neuron_projection...	33	0.24673	0.94469	0.24673	0.28125	0.905919	0.28125	33	0.11458	0.587005	0.11458	0.0081834	0.273771	0.0081834	GO:0106027_neuron_projection_organization
GO:1901992_positive_regulati...	59	0.75042	0.999398	0.75042	0.30446	0.910755	0.30446	59	0.31883	0.644003	0.31883	0.0082323	0.273771	0.0082323	GO:1901992_positive_regulation_of_mitotic_cell_cycle_phase_transition
GO:1902554_serine/threonine_...	72	0.082593	0.926677	0.10405	0.089396	0.725174	0.11224	73	0.055338	0.567921	0.074217	0.0082855	0.273771	0.0041098	GO:1902554_serine/threonine_protein_kinase_complex
GO:0090026_positive_regulati...	17	0.50957	0.980071	0.50957	0.75953	0.999996	0.75953	17	0.22808	0.640117	0.22808	0.0083492	0.273771	0.0083492	GO:0090026_positive_regulation_of_monocyte_chemotaxis
GO:0001990_regulation_of_sys...	24	0.035145	0.810323	0.035145	0.04571	0.612232	0.04571	24	0.15478	0.609879	0.15478	0.008406	0.273771	0.008406	GO:0001990_regulation_of_systemic_arterial_blood_pressure_by_hormone
R-HSA-428359_Insulin-like_Gr...	3	0.0050114	0.556328	0.0050114	0.015618	0.453553	0.015618	3	0.0047398	0.323944	0.0047398	0.008417	0.273771	0.008417	R-HSA-428359_Insulin-like_Growth_Factor-2_mRNA_Binding_Proteins_(IGF2BPs_IMPs_VICKZs)_bind_RNA
GO:1990778_protein_localizat...	166	0.22725	0.94469	0.22725	0.44976	0.977613	0.44976	168	0.021201	0.480788	0.021201	0.0084535	0.273771	0.0084535	GO:1990778_protein_localization_to_cell_periphery
GO:0021695_cerebellar_cortex...	17	0.021786	0.77687	0.021786	0.014067	0.445481	0.014067	17	0.086516	0.586594	0.086516	0.0084873	0.273771	0.0084873	GO:0021695_cerebellar_cortex_development
GO:1902911_protein_kinase_co...	86	0.059516	0.882305	0.074908	0.13905	0.781311	0.16743	87	0.046069	0.541933	0.060906	0.0084883	0.273771	0.0045719	GO:1902911_protein_kinase_complex
GO:0052547_regulation_of_pep...	283	0.24254	0.94469	0.24254	0.061216	0.662055	0.061216	286	0.10647	0.586594	0.10647	0.0086158	0.273771	0.0086158	GO:0052547_regulation_of_peptidase_activity
GO:0022824_transmitter-gated...	44	0.028445	0.809291	0.028445	0.021464	0.507719	0.021464	45	0.087128	0.586594	0.087128	0.0086162	0.273771	0.0086162	GO:0022824_transmitter-gated_ion_channel_activity
GO:0022835_transmitter-gated...	44	0.028445	0.809291	0.028445	0.021464	0.507719	0.021464	45	0.087128	0.586594	0.087128	0.0086162	0.273771	0.0086162	GO:0022835_transmitter-gated_channel_activity
R-HSA-9022692_Regulation_of_...	29	0.047952	0.849862	0.047952	0.020503	0.500729	0.020503	29	0.0016258	0.220062	0.0016258	0.0086782	0.273771	0.0086782	R-HSA-9022692_Regulation_of_MECP2_expression_and_activity
GO:1990535_neuron_projection...	9	0.27884	0.94469	0.27884	0.46774	0.982076	0.46774	9	0.23315	0.642222	0.23315	0.0086843	0.273771	0.0086843	GO:1990535_neuron_projection_maintenance
R-HSA-5620920_Cargo_traffick...	49	0.21959	0.94469	0.21959	0.14685	0.791567	0.14685	49	0.43232	0.647442	0.43232	0.0087446	0.273771	0.0087446	R-HSA-5620920_Cargo_trafficking_to_the_periciliary_membrane
GO:0000070_mitotic_sister_ch...	93	0.75028	0.999398	0.75028	0.68682	0.999996	0.68682	93	0.094771	0.586594	0.094771	0.008767	0.273771	0.008767	GO:0000070_mitotic_sister_chromatid_segregation
R-HSA-9005891_Loss_of_functi...	11	0.252	0.94469	0.252	0.013827	0.439804	0.013827	11	0.036676	0.528507	0.036676	0.0088247	0.273771	0.0088247	R-HSA-9005891_Loss_of_function_of_MECP2_in_Rett_syndrome
R-HSA-9005895_Pervasive_deve...	11	0.252	0.94469	0.252	0.013827	0.439804	0.013827	11	0.036676	0.528507	0.036676	0.0088247	0.273771	0.0088247	R-HSA-9005895_Pervasive_developmental_disorders
R-HSA-9675151_Disorders_of_d...	11	0.252	0.94469	0.252	0.013827	0.439804	0.013827	11	0.036676	0.528507	0.036676	0.0088247	0.273771	0.0088247	R-HSA-9675151_Disorders_of_developmental_biology
GO:0015914_phospholipid_tran...	54	0.19002	0.93661	0.35822	0.020416	0.499501	0.10447	56	0.017538	0.469076	0.06407	0.0088798	0.274499	0.048068	GO:0015914_phospholipid_transport
GO:0036257_multivesicular_bo...	23	0.53739	0.985187	0.53739	0.82387	0.999996	0.82387	23	0.10549	0.586594	0.10549	0.0089425	0.275221	0.0089425	GO:0036257_multivesicular_body_organization
GO:0035067_negative_regulati...	11	0.073315	0.915467	0.073315	0.044163	0.608092	0.044163	11	0.23801	0.644003	0.23801	0.009166	0.280172	0.009166	GO:0035067_negative_regulation_of_histone_acetylation
GO:0030332_cyclin_binding	29	0.079364	0.926231	0.079364	0.023389	0.517361	0.023389	30	0.05739	0.572831	0.05739	0.0091843	0.280172	0.0091843	GO:0030332_cyclin_binding
GO:0072659_protein_localizat...	151	0.20757	0.938477	0.20757	0.65126	0.999996	0.65126	153	0.011859	0.405472	0.011859	0.0092203	0.280172	0.0092203	GO:0072659_protein_localization_to_plasma_membrane
GO:0030512_negative_regulati...	59	0.60975	0.996076	0.60975	0.42823	0.972762	0.42823	59	0.14968	0.608712	0.14968	0.0092511	0.280172	0.0092511	GO:0030512_negative_regulation_of_transforming_growth_factor_beta_receptor_signaling_pathway
R-HSA-198933_Immunoregulator...	118	8.0246e-05	0.161026	0.00052784	0.00069849	0.194645	0.0026019	122	0.0742	0.576303	0.11837	0.0093943	0.28327	0.012871	R-HSA-198933_Immunoregulatory_interactions_between_a_Lymphoid_and_a_non-Lymphoid_cell
GO:0031970_organelle_envelop...	61	0.09746	0.93661	0.09746	0.13713	0.781311	0.13713	61	0.31006	0.644003	0.31006	0.0095371	0.283313	0.0095371	GO:0031970_organelle_envelope_lumen
GO:0061462_protein_localizat...	30	0.0098624	0.67733	0.0098624	0.0024419	0.260587	0.0024419	30	0.0010291	0.188976	0.0010291	0.0095389	0.283313	0.0095389	GO:0061462_protein_localization_to_lysosome
GO:0032372_negative_regulati...	12	0.19547	0.93661	0.44424	0.20733	0.857236	0.59161	12	0.019257	0.471328	0.054605	0.0095557	0.283313	0.060147	GO:0032372_negative_regulation_of_sterol_transport
GO:0032375_negative_regulati...	12	0.19547	0.93661	0.44424	0.20733	0.857236	0.59161	12	0.019257	0.471328	0.054605	0.0095557	0.283313	0.060147	GO:0032375_negative_regulation_of_cholesterol_transport
GO:1905048_regulation_of_met...	13	0.0025422	0.472205	0.0025422	0.0018763	0.239681	0.0018763	13	0.10465	0.586594	0.10465	0.0095759	0.283313	0.0095759	GO:1905048_regulation_of_metallopeptidase_activity
GO:0097006_regulation_of_pla...	63	0.12174	0.93661	0.37726	0.023515	0.517361	0.17144	64	0.08157	0.580975	0.2249	0.0096939	0.284682	0.055203	GO:0097006_regulation_of_plasma_lipoprotein_particle_levels
GO:2000757_negative_regulati...	12	0.046062	0.849317	0.046062	0.03903	0.586109	0.03903	12	0.27142	0.644003	0.27142	0.0097072	0.284682	0.0097072	GO:2000757_negative_regulation_of_peptidyl-lysine_acetylation
GO:1903432_regulation_of_TOR...	31	0.24303	0.94469	0.24303	0.0096625	0.399081	0.0096625	32	0.34557	0.644003	0.34557	0.0097444	0.284682	0.0097444	GO:1903432_regulation_of_TORC1_signaling
R-HSA-5696398_Nucleotide_Exc...	108	0.74276	0.999398	0.77559	0.3269	0.924459	0.32987	108	0.44532	0.647442	0.51358	0.0097932	0.285034	0.0069172	R-HSA-5696398_Nucleotide_Excision_Repair
GO:0031937_positive_regulati...	15	0.21289	0.941291	0.21289	0.0030168	0.268736	0.0030168	15	0.57147	0.657703	0.57147	0.0098959	0.286292	0.0098959	GO:0031937_positive_regulation_of_chromatin_silencing
GO:0048585_negative_regulati...	1193	0.51522	0.981642	0.59311	0.35586	0.939189	0.44351	1203	0.046005	0.541933	0.071886	0.0099277	0.286292	0.016609	GO:0048585_negative_regulation_of_response_to_stimulus
GO:0046890_regulation_of_lip...	144	0.89555	0.999398	0.94064	0.20798	0.857236	0.35752	145	0.16269	0.616128	0.25703	0.0099948	0.286292	0.029281	GO:0046890_regulation_of_lipid_biosynthetic_process
GO:0007517_muscle_organ_deve...	131	0.079802	0.926231	0.079802	0.13383	0.777138	0.13383	132	0.0066653	0.35679	0.0066653	0.010026	0.286292	0.010026	GO:0007517_muscle_organ_development
PID_RXR_VDR_PATHWAY	26	0.20788	0.938477	0.20788	0.078636	0.705372	0.078636	26	0.048212	0.549895	0.048212	0.01012	0.286292	0.01012	PID_RXR_VDR_PATHWAY
GO:0043900_regulation_of_mul...	327	0.26669	0.94469	0.3519	0.2512	0.890158	0.3398	329	0.16564	0.619289	0.2042	0.010131	0.286292	0.01436	GO:0043900_regulation_of_multi-organism_process
GO:0043023_ribosomal_large_s...	11	0.58732	0.995144	0.58732	0.77011	0.999996	0.77011	11	0.48232	0.647442	0.48232	0.010142	0.286292	0.010142	GO:0043023_ribosomal_large_subunit_binding
GO:0042135_neurotransmitter_...	14	0.79947	0.999398	0.79947	0.35893	0.939189	0.35893	14	0.35943	0.644003	0.35943	0.010158	0.286555	0.010158	GO:0042135_neurotransmitter_catabolic_process
GO:0036258_multivesicular_bo...	22	0.47366	0.978638	0.47366	0.77828	0.999996	0.77828	22	0.0571	0.572631	0.0571	0.010183	0.286555	0.010183	GO:0036258_multivesicular_body_assembly
KEGG_VIRAL_MYOCARDITIS	63	0.094827	0.93661	0.094827	0.0037838	0.270555	0.0037838	65	0.14175	0.600157	0.14175	0.010254	0.286555	0.010254	KEGG_VIRAL_MYOCARDITIS
R-HSA-2871809_FCERI_mediated...	32	0.0050157	0.556328	0.0050157	0.07712	0.705372	0.07712	32	0.025577	0.507419	0.025577	0.010255	0.286555	0.010255	R-HSA-2871809_FCERI_mediated_Ca+2_mobilization
GO:0051310_metaphase_plate_c...	52	0.54564	0.987531	0.54564	0.55442	0.994387	0.55442	52	0.028806	0.512625	0.028806	0.010256	0.286555	0.010256	GO:0051310_metaphase_plate_congression
GO:1905809_negative_regulati...	15	0.052517	0.861371	0.052517	0.03862	0.586109	0.03862	15	0.0052833	0.328526	0.0052833	0.010383	0.287209	0.010383	GO:1905809_negative_regulation_of_synapse_organization
GO:1900221_regulation_of_amy...	15	0.053196	0.861371	0.075303	0.0060338	0.342007	0.019745	16	0.0075989	0.35777	0.011479	0.010418	0.287209	0.0236	GO:1900221_regulation_of_amyloid-beta_clearance
GO:0006596_polyamine_biosynt...	8	0.083854	0.926677	0.083854	0.032514	0.565455	0.032514	8	0.12433	0.590812	0.12433	0.010496	0.287287	0.010496	GO:0006596_polyamine_biosynthetic_process
R-HSA-9022702_MECP2_regulate...	7	0.91036	0.999398	0.91036	0.65569	0.999996	0.65569	7	0.30453	0.644003	0.30453	0.010566	0.287287	0.010566	R-HSA-9022702_MECP2_regulates_transcription_of_neuronal_ligands
GO:0042129_regulation_of_T_c...	106	0.30255	0.95103	0.30255	0.1012	0.733145	0.1012	109	0.095874	0.586594	0.095874	0.010567	0.287287	0.010567	GO:0042129_regulation_of_T_cell_proliferation
R-HSA-2243919_Crosslinking_o...	16	0.45107	0.978638	0.45107	0.25588	0.892666	0.25588	16	0.22313	0.640117	0.22313	0.010597	0.287287	0.010597	R-HSA-2243919_Crosslinking_of_collagen_fibrils
GO:0043902_positive_regulati...	155	0.19405	0.93661	0.21205	0.49318	0.982958	0.55502	155	0.043974	0.53393	0.055354	0.010664	0.287287	0.015601	GO:0043902_positive_regulation_of_multi-organism_process
R-HSA-9024446_NR1H2_and_NR1H...	46	0.030359	0.809291	0.16491	0.0009761	0.20078	0.025232	46	0.00029238	0.0949716	0.0029667	0.0107	0.287287	0.069967	R-HSA-9024446_NR1H2_and_NR1H3-mediated_signaling
GO:0034375_high-density_lipo...	17	0.038552	0.831926	0.17051	0.11062	0.747304	0.6297	17	0.0048029	0.323944	0.060274	0.010784	0.287287	0.17316	GO:0034375_high-density_lipoprotein_particle_remodeling
R-HSA-4839735_AXIN_mutants_d...	13	0.3831	0.974635	0.3831	0.50033	0.982958	0.50033	13	0.072276	0.575456	0.072276	0.010868	0.287287	0.010868	R-HSA-4839735_AXIN_mutants_destabilize_the_destruction_complex__activating_WNT_signaling
R-HSA-4839744_truncated_APC_...	13	0.3831	0.974635	0.3831	0.50033	0.982958	0.50033	13	0.072276	0.575456	0.072276	0.010868	0.287287	0.010868	R-HSA-4839744_truncated_APC_mutants_destabilize_the_destruction_complex
R-HSA-4839748_AMER1_mutants_...	13	0.3831	0.974635	0.3831	0.50033	0.982958	0.50033	13	0.072276	0.575456	0.072276	0.010868	0.287287	0.010868	R-HSA-4839748_AMER1_mutants_destabilize_the_destruction_complex
R-HSA-5467337_APC_truncation...	13	0.3831	0.974635	0.3831	0.50033	0.982958	0.50033	13	0.072276	0.575456	0.072276	0.010868	0.287287	0.010868	R-HSA-5467337_APC_truncation_mutants_have_impaired_AXIN_binding
R-HSA-5467340_AXIN_missense_...	13	0.3831	0.974635	0.3831	0.50033	0.982958	0.50033	13	0.072276	0.575456	0.072276	0.010868	0.287287	0.010868	R-HSA-5467340_AXIN_missense_mutants_destabilize_the_destruction_complex
R-HSA-5467348_Truncations_of...	13	0.3831	0.974635	0.3831	0.50033	0.982958	0.50033	13	0.072276	0.575456	0.072276	0.010868	0.287287	0.010868	R-HSA-5467348_Truncations_of_AMER1_destabilize_the_destruction_complex
R-HSA-8964046_VLDL_clearance	6	0.0010075	0.342999	0.15482	0.05219	0.636649	0.59156	6	0.018566	0.471328	0.059043	0.011011	0.288909	0.093416	R-HSA-8964046_VLDL_clearance
GO:0008406_gonad_development	62	0.70281	0.999398	0.70281	0.41507	0.968655	0.41507	63	0.18194	0.6234	0.18194	0.011094	0.289107	0.011094	GO:0008406_gonad_development
GO:0031672_A_band	19	0.26608	0.94469	0.26608	0.43693	0.976417	0.43693	19	0.019956	0.473867	0.019956	0.011117	0.289107	0.011117	GO:0031672_A_band
GO:0000054_ribosomal_subunit...	12	0.23776	0.94469	0.23776	0.49836	0.982958	0.49836	12	0.10591	0.586594	0.10591	0.011212	0.289107	0.011212	GO:0000054_ribosomal_subunit_export_from_nucleus
GO:0033750_ribosome_localiza...	12	0.23776	0.94469	0.23776	0.49836	0.982958	0.49836	12	0.10591	0.586594	0.10591	0.011212	0.289107	0.011212	GO:0033750_ribosome_localization
GO:0042102_positive_regulati...	69	0.14346	0.93661	0.14346	0.056056	0.650332	0.056056	70	0.043361	0.53393	0.043361	0.011235	0.289107	0.011235	GO:0042102_positive_regulation_of_T_cell_proliferation
GO:0008033_tRNA_processing	96	0.26182	0.94469	0.26182	0.12405	0.763306	0.12405	97	0.28368	0.644003	0.28368	0.011261	0.29069	0.011261	GO:0008033_tRNA_processing
GO:0043162_ubiquitin-depende...	20	0.50003	0.979841	0.50003	0.88697	0.999996	0.88697	20	0.0068681	0.35679	0.0068681	0.011459	0.293383	0.011459	GO:0043162_ubiquitin-dependent_protein_catabolic_process_via_the_multivesicular_body_sorting_pathway
GO:0060350_endochondral_bone...	32	0.23511	0.94469	0.23511	0.12758	0.771304	0.12758	33	0.023886	0.503146	0.023886	0.011542	0.293383	0.011542	GO:0060350_endochondral_bone_morphogenesis
GO:0071514_genetic_imprinting	11	0.10072	0.93661	0.10072	0.15036	0.793781	0.15036	11	0.29157	0.644003	0.29157	0.011588	0.293383	0.011588	GO:0071514_genetic_imprinting
GO:1990782_protein_tyrosine_...	78	0.00012784	0.189307	0.00022489	0.00065454	0.187873	0.0013136	78	0.00052824	0.130277	0.001309	0.01161	0.293383	0.023004	GO:1990782_protein_tyrosine_kinase_binding
GO:0032039_integrator_complex	17	0.046912	0.849317	0.046912	0.12548	0.763306	0.12548	17	0.014933	0.436948	0.014933	0.011632	0.293383	0.011632	GO:0032039_integrator_complex
GO:0016514_SWI/SNF_complex	21	0.96372	0.999398	0.96372	0.40394	0.96093	0.40394	21	0.88672	0.688391	0.88672	0.011774	0.296445	0.011774	GO:0016514_SWI/SNF_complex
GO:0097431_mitotic_spindle_p...	23	0.26208	0.94469	0.26208	0.30794	0.910755	0.30794	24	0.0048981	0.323944	0.0048981	0.01184	0.296445	0.01184	GO:0097431_mitotic_spindle_pole
GO:0046755_viral_budding	22	0.28155	0.94469	0.28155	0.68978	0.999996	0.68978	22	0.02048	0.47932	0.02048	0.011959	0.298475	0.011959	GO:0046755_viral_budding
GO:0006706_steroid_catabolic...	21	0.17213	0.93661	0.21815	0.29166	0.909851	0.46099	21	0.44786	0.647442	0.58179	0.01204	0.298475	0.025883	GO:0006706_steroid_catabolic_process
R-HSA-1650814_Collagen_biosy...	63	0.23485	0.94469	0.23485	0.027894	0.551354	0.027894	63	0.33508	0.644003	0.33508	0.012049	0.298475	0.012049	R-HSA-1650814_Collagen_biosynthesis_and_modifying_enzymes
GO:0060537_muscle_tissue_dev...	138	0.044676	0.849317	0.044676	0.077998	0.705372	0.077998	138	0.0071389	0.35679	0.0071389	0.012116	0.299969	0.012116	GO:0060537_muscle_tissue_development
R-HSA-5603041_IRAK4_deficien...	10	0.26933	0.94469	0.26933	0.30345	0.910755	0.30345	10	0.53411	0.652378	0.53411	0.012208	0.301453	0.012208	R-HSA-5603041_IRAK4_deficiency_(TLR2_4)
GO:0050671_positive_regulati...	91	0.14751	0.93661	0.14751	0.13898	0.781311	0.13898	92	0.073444	0.576303	0.073444	0.012285	0.301938	0.012285	GO:0050671_positive_regulation_of_lymphocyte_proliferation
GO:0010984_regulation_of_lip...	14	0.14389	0.93661	0.33024	0.43514	0.975858	0.77572	14	0.032282	0.524211	0.084275	0.01234	0.301938	0.068949	GO:0010984_regulation_of_lipoprotein_particle_clearance
PID_RANBP2_PATHWAY	11	0.3504	0.964229	0.3504	0.11503	0.753089	0.11503	11	0.14665	0.605203	0.14665	0.012387	0.302707	0.012387	PID_RANBP2_PATHWAY
GO:0006349_regulation_of_gen...	10	0.10935	0.93661	0.10935	0.1464	0.790984	0.1464	10	0.31033	0.644003	0.31033	0.01249	0.302707	0.01249	GO:0006349_regulation_of_gene_expression_by_genetic_imprinting
GO:0031334_positive_regulati...	221	0.22381	0.94469	0.23498	0.25105	0.890158	0.25189	222	0.022331	0.49401	0.027587	0.012572	0.302707	0.010372	GO:0031334_positive_regulation_of_protein_complex_assembly
GO:0070828_heterochromatin_o...	17	0.38245	0.974635	0.38245	0.17741	0.819322	0.17741	17	0.18434	0.624115	0.18434	0.012612	0.302707	0.012612	GO:0070828_heterochromatin_organization
GO:2000678_negative_regulati...	13	0.17301	0.93661	0.17301	0.032253	0.562951	0.032253	13	0.53754	0.653472	0.53754	0.012654	0.302707	0.012654	GO:2000678_negative_regulation_of_transcription_regulatory_region_DNA_binding
GO:0050777_negative_regulati...	91	0.2875	0.944885	0.2875	0.23143	0.874907	0.23143	91	0.098184	0.586594	0.098184	0.012678	0.302707	0.012678	GO:0050777_negative_regulation_of_immune_response
BIOCARTA_SPRY_PATHWAY	16	0.16835	0.93661	0.16835	0.48814	0.982958	0.48814	16	0.15889	0.611671	0.15889	0.012796	0.302707	0.012796	BIOCARTA_SPRY_PATHWAY
GO:1904263_positive_regulati...	13	0.74535	0.999398	0.74535	0.65587	0.999996	0.65587	13	0.64408	0.661182	0.64408	0.01282	0.302707	0.01282	GO:1904263_positive_regulation_of_TORC1_signaling
GO:0010563_negative_regulati...	407	0.32811	0.961399	0.47361	0.45565	0.979624	0.62703	410	0.0015052	0.211856	0.0041444	0.012841	0.302707	0.031159	GO:0010563_negative_regulation_of_phosphorus_metabolic_process
GO:0097346_INO80-type_complex	25	0.53138	0.984792	0.53138	0.21099	0.857236	0.21099	25	0.70162	0.666634	0.70162	0.013019	0.302707	0.013019	GO:0097346_INO80-type_complex
GO:0002475_antigen_processin...	14	0.3455	0.963213	0.3455	0.3981	0.959309	0.3981	14	0.62855	0.65916	0.62855	0.013075	0.302707	0.013075	GO:0002475_antigen_processing_and_presentation_via_MHC_class_Ib
PID_VEGFR1_PATHWAY	25	0.057282	0.867624	0.057282	0.18359	0.829819	0.18359	25	0.037752	0.529303	0.037752	0.013119	0.302707	0.013119	PID_VEGFR1_PATHWAY
R-HSA-196108_Pregnenolone_bi...	12	0.19834	0.93661	0.19834	0.078266	0.705372	0.078266	12	0.026354	0.511367	0.026354	0.01316	0.302707	0.01316	R-HSA-196108_Pregnenolone_biosynthesis
R-HSA-4839743_phosphorylatio...	14	0.35609	0.968984	0.35609	0.49384	0.982958	0.49384	14	0.069101	0.573254	0.069101	0.013167	0.302707	0.013167	R-HSA-4839743_phosphorylation_site_mutants_of_CTNNB1_are_not_targeted_to_the_proteasome_by_the_destruction_complex
R-HSA-5339716_Misspliced_GSK...	14	0.35609	0.968984	0.35609	0.49384	0.982958	0.49384	14	0.069101	0.573254	0.069101	0.013167	0.302707	0.013167	R-HSA-5339716_Misspliced_GSK3beta_mutants_stabilize_beta-catenin
R-HSA-5358747_S33_mutants_of...	14	0.35609	0.968984	0.35609	0.49384	0.982958	0.49384	14	0.069101	0.573254	0.069101	0.013167	0.302707	0.013167	R-HSA-5358747_S33_mutants_of_beta-catenin_aren't_phosphorylated
R-HSA-5358749_S37_mutants_of...	14	0.35609	0.968984	0.35609	0.49384	0.982958	0.49384	14	0.069101	0.573254	0.069101	0.013167	0.302707	0.013167	R-HSA-5358749_S37_mutants_of_beta-catenin_aren't_phosphorylated
R-HSA-5358751_S45_mutants_of...	14	0.35609	0.968984	0.35609	0.49384	0.982958	0.49384	14	0.069101	0.573254	0.069101	0.013167	0.302707	0.013167	R-HSA-5358751_S45_mutants_of_beta-catenin_aren't_phosphorylated
R-HSA-5358752_T41_mutants_of...	14	0.35609	0.968984	0.35609	0.49384	0.982958	0.49384	14	0.069101	0.573254	0.069101	0.013167	0.302707	0.013167	R-HSA-5358752_T41_mutants_of_beta-catenin_aren't_phosphorylated
GO:0014706_striated_muscle_t...	127	0.082625	0.926677	0.082625	0.14719	0.791567	0.14719	127	0.032845	0.524211	0.032845	0.013197	0.302707	0.013197	GO:0014706_striated_muscle_tissue_development
R-HSA-389957_Prefoldin_media...	26	0.03331	0.809291	0.03331	0.082492	0.709698	0.082492	26	0.050859	0.55267	0.050859	0.01327	0.302707	0.01327	R-HSA-389957_Prefoldin_mediated_transfer_of_substrate__to_CCT_TriC
R-HSA-187042_TRKA_activation...	2	0.017771	0.76469	0.017771	0.014445	0.448949	0.014445	2	0.041525	0.532494	0.041525	0.013301	0.302707	0.013301	R-HSA-187042_TRKA_activation_by_NGF
GO:0045737_positive_regulati...	18	0.3505	0.964337	0.3505	0.33111	0.927928	0.33111	18	0.11479	0.587005	0.11479	0.013316	0.302707	0.013316	GO:0045737_positive_regulation_of_cyclin-dependent_protein_serine/threonine_kinase_activity
GO:0031936_negative_regulati...	17	0.50668	0.979933	0.50668	0.47534	0.982209	0.47534	17	0.15033	0.608712	0.15033	0.013468	0.302707	0.013468	GO:0031936_negative_regulation_of_chromatin_silencing
GO:0070234_positive_regulati...	9	0.80086	0.999398	0.80086	0.59811	0.999134	0.59811	9	0.68322	0.662573	0.68322	0.013475	0.302707	0.013475	GO:0070234_positive_regulation_of_T_cell_apoptotic_process
R-HSA-177929_Signaling_by_EG...	48	0.12951	0.93661	0.12951	0.081847	0.709698	0.081847	49	0.12842	0.593963	0.12842	0.013507	0.302707	0.013507	R-HSA-177929_Signaling_by_EGFR
R-HSA-877300_Interferon_gamm...	86	0.046261	0.849317	0.046261	0.02887	0.552623	0.02887	87	0.12852	0.593981	0.12852	0.013515	0.302707	0.013515	R-HSA-877300_Interferon_gamma_signaling
GO:0021587_cerebellum_morpho...	16	0.0025022	0.472205	0.0025022	0.01039	0.404673	0.01039	16	0.076409	0.576303	0.076409	0.013534	0.302707	0.013534	GO:0021587_cerebellum_morphogenesis
GO:1901984_negative_regulati...	14	0.14954	0.93661	0.14954	0.021799	0.507719	0.021799	14	0.36711	0.644003	0.36711	0.013547	0.302707	0.013547	GO:1901984_negative_regulation_of_protein_acetylation
GO:0030228_lipoprotein_parti...	12	0.28047	0.94469	0.28047	0.44627	0.97717	0.44627	12	0.042307	0.53393	0.042307	0.013632	0.304042	0.013632	GO:0030228_lipoprotein_particle_receptor_activity
GO:0045936_negative_regulati...	406	0.32967	0.962484	0.47542	0.50308	0.982958	0.6716	409	0.0014053	0.211856	0.0038954	0.013663	0.304465	0.032885	GO:0045936_negative_regulation_of_phosphate_metabolic_process
GO:0045089_positive_regulati...	293	0.021051	0.77687	0.046653	0.025272	0.523595	0.045262	294	0.27621	0.644003	0.38319	0.013715	0.304465	0.020564	GO:0045089_positive_regulation_of_innate_immune_response
GO:0034067_protein_localizat...	25	0.47868	0.978638	0.47868	0.10664	0.74642	0.10664	25	0.11996	0.590812	0.11996	0.0139	0.307999	0.0139	GO:0034067_protein_localization_to_Golgi_apparatus
KEGG_CYTOSOLIC_DNA_SENSING_P...	51	0.51298	0.981642	0.51298	0.13032	0.775418	0.13032	53	0.14476	0.603217	0.14476	0.013997	0.309302	0.013997	KEGG_CYTOSOLIC_DNA_SENSING_PATHWAY
GO:0008252_nucleotidase_acti...	14	0.76663	0.999398	0.76663	0.72351	0.999996	0.72351	14	0.21953	0.640117	0.21953	0.01413	0.310598	0.01413	GO:0008252_nucleotidase_activity
GO:0055001_muscle_cell_devel...	81	0.013542	0.70894	0.013542	0.0057896	0.337941	0.0057896	81	0.008411	0.371462	0.008411	0.014271	0.312281	0.014271	GO:0055001_muscle_cell_development
GO:0031347_regulation_of_def...	625	0.021111	0.77687	0.040412	0.0025111	0.262478	0.0056235	626	0.076307	0.576303	0.12178	0.01436	0.312281	0.023472	GO:0031347_regulation_of_defense_response
GO:0032728_positive_regulati...	24	0.05404	0.861371	0.05404	0.00085408	0.20078	0.00085408	24	0.14475	0.603217	0.14475	0.014455	0.312281	0.014455	GO:0032728_positive_regulation_of_interferon-beta_production
GO:0090207_regulation_of_tri...	24	0.067447	0.904307	0.054612	0.0010989	0.20443	0.0016777	25	0.01355	0.423102	0.01972	0.014484	0.312281	0.020312	GO:0090207_regulation_of_triglyceride_metabolic_process
GO:0034341_response_to_inter...	127	0.11135	0.93661	0.11135	0.15327	0.793781	0.15327	131	0.38056	0.645561	0.38056	0.014527	0.312281	0.014527	GO:0034341_response_to_interferon-gamma
GO:0043168_anion_binding	1064	0.043634	0.844982	0.05704	0.045581	0.612232	0.061846	1076	0.015544	0.450848	0.021335	0.014542	0.312281	0.020946	GO:0043168_anion_binding
GO:0051495_positive_regulati...	174	0.29205	0.944885	0.27771	0.28747	0.907177	0.28507	176	0.18116	0.6234	0.1744	0.014551	0.312281	0.014603	GO:0051495_positive_regulation_of_cytoskeleton_organization
GO:0090101_negative_regulati...	88	0.46368	0.978638	0.46368	0.13813	0.781311	0.13813	88	0.094791	0.586594	0.094791	0.014598	0.312281	0.014598	GO:0090101_negative_regulation_of_transmembrane_receptor_protein_serine/threonine_kinase_signaling_pathway
GO:0098773_skin_epidermis_de...	18	0.043301	0.84242	0.043301	0.010688	0.407598	0.010688	18	0.16248	0.615927	0.16248	0.014607	0.312281	0.014607	GO:0098773_skin_epidermis_development
R-HSA-3214847_HATs_acetylate...	114	0.27066	0.94469	0.27066	0.16568	0.807009	0.16568	135	0.40668	0.647442	0.40668	0.014688	0.312281	0.014688	R-HSA-3214847_HATs_acetylate_histones
BIOCARTA_KERATINOCYTE_PATHWAY	46	0.25881	0.94469	0.25881	0.48001	0.982209	0.48001	46	0.18631	0.624544	0.18631	0.014734	0.312281	0.014734	BIOCARTA_KERATINOCYTE_PATHWAY
GO:0051923_sulfation	13	0.027758	0.809291	0.027758	0.022903	0.514302	0.022903	15	0.019727	0.473867	0.019727	0.014737	0.312281	0.014737	GO:0051923_sulfation
GO:0070325_lipoprotein_parti...	26	0.03043	0.809291	0.040842	0.044992	0.609656	0.094126	26	0.028374	0.512625	0.044158	0.014807	0.312281	0.030651	GO:0070325_lipoprotein_particle_receptor_binding
GO:0034248_regulation_of_cel...	299	0.38659	0.976701	0.46373	0.256	0.892666	0.3493	304	0.18155	0.6234	0.26318	0.014826	0.312281	0.032187	GO:0034248_regulation_of_cellular_amide_metabolic_process
GO:1904752_regulation_of_vas...	12	0.0037722	0.495596	0.0037722	0.17353	0.818934	0.17353	12	0.001065	0.191407	0.001065	0.014836	0.312281	0.014836	GO:1904752_regulation_of_vascular_associated_smooth_muscle_cell_migration
R-HSA-75109_Triglyceride_bio...	12	0.0016231	0.389887	0.0016231	0.002079	0.250398	0.002079	12	0.01104	0.402925	0.01104	0.015047	0.315615	0.015047	R-HSA-75109_Triglyceride_biosynthesis
R-HSA-167021_PLC-gamma1_sign...	3	0.019382	0.76469	0.019382	0.018225	0.474571	0.018225	3	0.11525	0.587005	0.11525	0.015141	0.316279	0.015141	R-HSA-167021_PLC-gamma1_signalling
GO:0043392_negative_regulati...	33	0.44571	0.978638	0.44571	0.20555	0.857236	0.20555	33	0.71951	0.668443	0.71951	0.015152	0.316279	0.015152	GO:0043392_negative_regulation_of_DNA_binding
R-HSA-8963901_Chylomicron_re...	9	0.71973	0.999398	0.84288	0.51476	0.982958	0.9333	9	0.1066	0.586594	0.28685	0.01516	0.316279	0.056902	R-HSA-8963901_Chylomicron_remodeling
GO:0050670_regulation_of_lym...	143	0.1944	0.93661	0.1944	0.19891	0.850111	0.19891	146	0.10505	0.586594	0.10505	0.01521	0.316279	0.01521	GO:0050670_regulation_of_lymphocyte_proliferation
GO:0006997_nucleus_organizat...	99	0.26445	0.94469	0.2702	0.19764	0.848366	0.20224	99	0.0018782	0.236003	0.0024052	0.015254	0.316606	0.015627	GO:0006997_nucleus_organization
GO:0042476_odontogenesis	43	0.26265	0.94469	0.26265	0.539	0.989967	0.539	44	0.066866	0.573254	0.066866	0.015271	0.316606	0.015271	GO:0042476_odontogenesis
BIOCARTA_MPR_PATHWAY	20	0.41355	0.978638	0.41355	0.71564	0.999996	0.71564	20	0.071733	0.575456	0.071733	0.015366	0.316929	0.015366	BIOCARTA_MPR_PATHWAY
GO:0097060_synaptic_membrane	135	0.02057	0.77687	0.02057	0.023157	0.516419	0.023157	136	0.020317	0.476244	0.020317	0.015426	0.316929	0.015426	GO:0097060_synaptic_membrane
GO:0043123_positive_regulati...	117	0.10229	0.93661	0.10229	0.29182	0.909851	0.29182	117	0.23959	0.644003	0.23959	0.015462	0.317249	0.015462	GO:0043123_positive_regulation_of_I-kappaB_kinase/NF-kappaB_signaling
GO:0070131_positive_regulati...	13	0.20813	0.938477	0.20813	0.099638	0.731173	0.099638	15	0.3691	0.644003	0.3691	0.01549	0.317249	0.01549	GO:0070131_positive_regulation_of_mitochondrial_translation
GO:0018023_peptidyl-lysine_t...	23	0.11336	0.93661	0.11336	0.29415	0.909851	0.29415	23	0.0324	0.524211	0.0324	0.015601	0.318322	0.015601	GO:0018023_peptidyl-lysine_trimethylation
GO:0006595_polyamine_metabol...	12	0.37694	0.973933	0.37694	0.15808	0.800284	0.15808	12	0.3439	0.644003	0.3439	0.015665	0.318322	0.015665	GO:0006595_polyamine_metabolic_process
GO:1903845_negative_regulati...	60	0.66643	0.997162	0.66643	0.44823	0.977499	0.44823	60	0.16335	0.616128	0.16335	0.015666	0.318322	0.015666	GO:1903845_negative_regulation_of_cellular_response_to_transforming_growth_factor_beta_stimulus
R-HSA-2046105_Linoleic_acid_...	7	0.48922	0.978638	0.48922	0.65022	0.999996	0.65022	7	0.45439	0.647442	0.45439	0.015786	0.318322	0.015786	R-HSA-2046105_Linoleic_acid_(LA)_metabolism
BIOCARTA_CERAMIDE_PATHWAY	20	0.48879	0.978638	0.48879	0.43773	0.977129	0.43773	20	0.15375	0.609812	0.15375	0.01605	0.318322	0.01605	BIOCARTA_CERAMIDE_PATHWAY
GO:0000079_regulation_of_cyc...	81	0.28123	0.94469	0.28123	0.18817	0.833996	0.18817	81	0.1592	0.611671	0.1592	0.016077	0.318322	0.016077	GO:0000079_regulation_of_cyclin-dependent_protein_serine/threonine_kinase_activity
GO:0019203_carbohydrate_phos...	9	0.28691	0.944885	0.28691	0.30509	0.910755	0.30509	9	0.44951	0.647442	0.44951	0.016117	0.318322	0.016117	GO:0019203_carbohydrate_phosphatase_activity
GO:0050308_sugar-phosphatase...	9	0.28691	0.944885	0.28691	0.30509	0.910755	0.30509	9	0.44951	0.647442	0.44951	0.016117	0.318322	0.016117	GO:0050308_sugar-phosphatase_activity
KEGG_ALLOGRAFT_REJECTION	32	0.32323	0.960613	0.32323	0.61655	0.999996	0.61655	33	0.021277	0.480788	0.021277	0.01615	0.318322	0.01615	KEGG_ALLOGRAFT_REJECTION
GO:0031293_membrane_protein_...	17	0.60579	0.996076	0.60579	0.79543	0.999996	0.79543	17	0.023671	0.501725	0.023671	0.01623	0.318322	0.01623	GO:0031293_membrane_protein_intracellular_domain_proteolysis
GO:0000813_ESCRT_I_complex	10	0.057045	0.867624	0.057045	0.32974	0.926936	0.32974	10	0.015843	0.455868	0.015843	0.01624	0.318322	0.01624	GO:0000813_ESCRT_I_complex
GO:0004812_aminoacyl-tRNA_li...	38	0.51006	0.980071	0.51006	0.83598	0.999996	0.83598	38	0.86703	0.685874	0.86703	0.016288	0.318322	0.016288	GO:0004812_aminoacyl-tRNA_ligase_activity
GO:0016875_ligase_activity,_...	38	0.51006	0.980071	0.51006	0.83598	0.999996	0.83598	38	0.86703	0.685874	0.86703	0.016288	0.318322	0.016288	GO:0016875_ligase_activity,_forming_carbon-oxygen_bonds
GO:0010950_positive_regulati...	141	0.75731	0.999398	0.75731	0.73315	0.999996	0.73315	144	0.22988	0.640117	0.22988	0.016299	0.318322	0.016299	GO:0010950_positive_regulation_of_endopeptidase_activity
R-HSA-3270619_IRF3-mediated_...	13	0.099496	0.93661	0.099496	0.08851	0.724084	0.08851	13	0.34124	0.644003	0.34124	0.016307	0.318322	0.016307	R-HSA-3270619_IRF3-mediated_induction_of_type_I_IFN
KEGG_AUTOIMMUNE_THYROID_DISE...	46	0.034976	0.810323	0.034976	0.23996	0.880292	0.23996	48	0.011237	0.402925	0.011237	0.016314	0.318322	0.016314	KEGG_AUTOIMMUNE_THYROID_DISEASE
GO:0032946_positive_regulati...	92	0.14953	0.93661	0.14953	0.14415	0.786944	0.14415	93	0.080476	0.580841	0.080476	0.016354	0.318322	0.016354	GO:0032946_positive_regulation_of_mononuclear_cell_proliferation
GO:0045137_development_of_pr...	64	0.73302	0.999398	0.73302	0.42575	0.972762	0.42575	65	0.24803	0.644003	0.24803	0.01639	0.318322	0.01639	GO:0045137_development_of_primary_sexual_characteristics
R-HSA-1280218_Adaptive_Immun...	706	0.018861	0.76469	0.028862	0.034342	0.573893	0.048661	712	0.031049	0.52206	0.04703	0.016404	0.318322	0.02803	R-HSA-1280218_Adaptive_Immune_System
GO:1903828_negative_regulati...	80	0.27058	0.94469	0.27058	0.10249	0.734034	0.10249	80	0.077853	0.578221	0.077853	0.01644	0.318322	0.01644	GO:1903828_negative_regulation_of_cellular_protein_localization
GO:0072583_clathrin-dependen...	22	0.49322	0.978882	0.49322	0.2392	0.879839	0.2392	22	0.11944	0.590812	0.11944	0.016526	0.319438	0.016526	GO:0072583_clathrin-dependent_endocytosis
R-HSA-211976_Endogenous_ster...	27	0.19756	0.93661	0.19756	0.12255	0.761281	0.12255	27	0.20151	0.630899	0.20151	0.016679	0.320829	0.016679	R-HSA-211976_Endogenous_sterols
R-HSA-909733_Interferon_alph...	65	0.033944	0.809291	0.033944	0.031689	0.560275	0.031689	68	0.1097	0.586594	0.1097	0.016707	0.320829	0.016707	R-HSA-909733_Interferon_alpha_beta_signaling
GO:0031349_positive_regulati...	375	0.011162	0.67733	0.024537	0.0082582	0.38657	0.015293	376	0.12886	0.593981	0.19163	0.016743	0.320829	0.023899	GO:0031349_positive_regulation_of_defense_response
GO:0010817_regulation_of_hor...	338	0.50852	0.980071	0.49599	0.10535	0.744943	0.10725	343	0.25965	0.644003	0.27059	0.016826	0.321927	0.019273	GO:0010817_regulation_of_hormone_levels
GO:0030488_tRNA_methylation	30	0.36463	0.97092	0.36463	0.23459	0.876687	0.23459	30	0.11204	0.587005	0.11204	0.016962	0.322469	0.016962	GO:0030488_tRNA_methylation
GO:0050000_chromosome_locali...	59	0.61337	0.996076	0.61337	0.44273	0.97717	0.44273	59	0.020748	0.47932	0.020748	0.016962	0.322469	0.016962	GO:0050000_chromosome_localization
GO:0001671_ATPase_activator_...	20	0.42469	0.978638	0.42469	0.59285	0.999134	0.59285	20	0.21575	0.639986	0.21575	0.01698	0.322469	0.01698	GO:0001671_ATPase_activator_activity
R-HSA-9636569_Suppression_of...	2	0.10197	0.93661	0.10197	0.1405	0.782044	0.1405	2	0.17413	0.6234	0.17413	0.016997	0.322469	0.016997	R-HSA-9636569_Suppression_of_autophagy
R-HSA-162658_Golgi_Cisternae...	14	0.075247	0.919631	0.075247	0.069779	0.686983	0.069779	14	0.028193	0.512625	0.028193	0.017126	0.323549	0.017126	R-HSA-162658_Golgi_Cisternae_Pericentriolar_Stack_Reorganization
GO:0098562_cytoplasmic_side_...	143	0.14207	0.93661	0.14207	0.12923	0.774077	0.12923	144	0.19586	0.626611	0.19586	0.017323	0.32538	0.017323	GO:0098562_cytoplasmic_side_of_membrane
GO:0034358_plasma_lipoprotei...	23	0.021113	0.77687	0.27454	0.018918	0.480347	0.43226	23	0.0046144	0.323944	0.063652	0.017489	0.32538	0.19713	GO:0034358_plasma_lipoprotein_particle
GO:1990777_lipoprotein_parti...	23	0.021113	0.77687	0.27454	0.018918	0.480347	0.43226	23	0.0046144	0.323944	0.063652	0.017489	0.32538	0.19713	GO:1990777_lipoprotein_particle
PID_VEGF_VEGFR_PATHWAY	9	0.13675	0.93661	0.13675	0.1747	0.819322	0.1747	9	0.28387	0.644003	0.28387	0.017494	0.32538	0.017494	PID_VEGF_VEGFR_PATHWAY
GO:2000243_positive_regulati...	39	0.23411	0.94469	0.23411	0.12472	0.763306	0.12472	39	0.032231	0.524211	0.032231	0.017513	0.32538	0.017513	GO:2000243_positive_regulation_of_reproductive_process
GO:0006914_autophagy	166	0.006278	0.605208	0.0082291	0.02877	0.552623	0.039716	166	0.023402	0.498322	0.029503	0.017514	0.32538	0.017109	GO:0006914_autophagy
GO:0061919_process_utilizing...	166	0.006278	0.605208	0.0082291	0.02877	0.552623	0.039716	166	0.023402	0.498322	0.029503	0.017514	0.32538	0.017109	GO:0061919_process_utilizing_autophagic_mechanism
GO:0006672_ceramide_metaboli...	68	0.3185	0.960613	0.3185	0.14126	0.782044	0.14126	68	0.028561	0.512625	0.028561	0.017593	0.325627	0.017593	GO:0006672_ceramide_metabolic_process
GO:0021575_hindbrain_morphog...	17	0.003572	0.495596	0.003572	0.016163	0.453553	0.016163	17	0.08068	0.580841	0.08068	0.017622	0.325627	0.017622	GO:0021575_hindbrain_morphogenesis
GO:0030515_snoRNA_binding	28	0.17912	0.93661	0.17912	0.59297	0.999134	0.59297	28	0.14464	0.603217	0.14464	0.017694	0.326115	0.017694	GO:0030515_snoRNA_binding
GO:1900120_regulation_of_rec...	18	0.0015431	0.386501	0.0015431	0.0017864	0.239597	0.0017864	18	0.015746	0.454817	0.015746	0.017797	0.326115	0.017797	GO:1900120_regulation_of_receptor_binding
R-HSA-8941326_RUNX2_regulate...	30	0.26483	0.94469	0.26483	0.062688	0.671767	0.062688	30	0.042173	0.53393	0.042173	0.017812	0.326115	0.017812	R-HSA-8941326_RUNX2_regulates_bone_development
GO:1903531_negative_regulati...	125	0.18395	0.93661	0.20564	0.073284	0.69581	0.10291	128	0.00087719	0.165139	0.0012369	0.01782	0.326115	0.02717	GO:1903531_negative_regulation_of_secretion_by_cell
GO:2000108_positive_regulati...	20	0.48126	0.978638	0.48126	0.74784	0.999996	0.74784	20	0.30758	0.644003	0.30758	0.017854	0.327149	0.017854	GO:2000108_positive_regulation_of_leukocyte_apoptotic_process
GO:0032526_response_to_retin...	59	0.022654	0.794025	0.022654	0.045773	0.612232	0.045773	59	0.17819	0.6234	0.17819	0.018065	0.329202	0.018065	GO:0032526_response_to_retinoic_acid
R-HSA-5624958_ARL13B-mediate...	3	0.27356	0.94469	0.27356	0.62914	0.999996	0.62914	3	0.088938	0.586594	0.088938	0.018081	0.329202	0.018081	R-HSA-5624958_ARL13B-mediated_ciliary_trafficking_of_INPP5E
GO:0032944_regulation_of_mon...	145	0.18321	0.93661	0.18321	0.20106	0.851409	0.20106	148	0.10503	0.586594	0.10503	0.018354	0.33385	0.018354	GO:0032944_regulation_of_mononuclear_cell_proliferation
GO:0042130_negative_regulati...	34	0.48709	0.978638	0.48709	0.21126	0.857236	0.21126	36	0.49798	0.647442	0.49798	0.018509	0.334856	0.018509	GO:0042130_negative_regulation_of_T_cell_proliferation
GO:0006418_tRNA_aminoacylati...	43	0.39247	0.976701	0.39247	0.87596	0.999996	0.87596	43	0.86866	0.686318	0.86866	0.018631	0.334978	0.018631	GO:0006418_tRNA_aminoacylation_for_protein_translation
GO:0006325_chromatin_organiz...	472	0.85061	0.999398	0.85061	0.92693	0.999996	0.92693	499	0.81587	0.682023	0.81587	0.018707	0.334978	0.018707	GO:0006325_chromatin_organization
GO:1901216_positive_regulati...	48	0.03809	0.827892	0.03809	0.0069897	0.365669	0.0069897	48	0.0071078	0.35679	0.0071078	0.018848	0.334978	0.018848	GO:1901216_positive_regulation_of_neuron_death
GO:0021533_cell_differentiat...	10	0.014887	0.727464	0.014887	0.0071383	0.367582	0.0071383	10	0.10505	0.586594	0.10505	0.018865	0.334978	0.018865	GO:0021533_cell_differentiation_in_hindbrain
GO:0001067_regulatory_region...	780	0.58158	0.995144	0.61383	0.28202	0.905919	0.25967	790	0.52773	0.651051	0.60061	0.018913	0.334978	0.021506	GO:0001067_regulatory_region_nucleic_acid_binding
GO:0044212_transcription_reg...	780	0.58158	0.995144	0.61383	0.28202	0.905919	0.25967	790	0.52773	0.651051	0.60061	0.018913	0.334978	0.021506	GO:0044212_transcription_regulatory_region_DNA_binding
GO:0002507_tolerance_inducti...	10	0.22461	0.94469	0.22461	0.21617	0.860827	0.21617	10	0.44194	0.647442	0.44194	0.018922	0.334978	0.018922	GO:0002507_tolerance_induction
GO:0031114_regulation_of_mic...	21	0.072635	0.915467	0.072635	0.52765	0.987075	0.52765	21	0.12618	0.590812	0.12618	0.018982	0.334978	0.018982	GO:0031114_regulation_of_microtubule_depolymerization
GO:0061061_muscle_structure_...	232	0.044625	0.849317	0.044625	0.060898	0.660946	0.060898	233	0.050368	0.55267	0.050368	0.019008	0.334978	0.019008	GO:0061061_muscle_structure_development
GO:0036477_somatodendritic_c...	377	0.0012905	0.350008	0.001546	0.058605	0.656568	0.050592	381	0.063021	0.573254	0.087296	0.019116	0.334978	0.021758	GO:0036477_somatodendritic_compartment
GO:0043552_positive_regulati...	28	0.33893	0.963213	0.33893	0.059199	0.658149	0.059199	28	0.12923	0.593981	0.12923	0.019122	0.334978	0.019122	GO:0043552_positive_regulation_of_phosphatidylinositol_3-kinase_activity
GO:0007249_I-kappaB_kinase/N...	54	0.66995	0.99796	0.80595	0.19275	0.841306	0.37366	54	0.22386	0.640117	0.44861	0.019131	0.334978	0.048506	GO:0007249_I-kappaB_kinase/NF-kappaB_signaling
GO:0002791_regulation_of_pep...	330	0.51898	0.983064	0.52646	0.08505	0.714555	0.10653	339	0.11063	0.586594	0.13458	0.019141	0.334978	0.028392	GO:0002791_regulation_of_peptide_secretion
GO:0006952_defense_response	704	0.32668	0.961399	0.33803	0.17344	0.818934	0.17829	722	0.64737	0.661182	0.67734	0.019214	0.334978	0.022006	GO:0006952_defense_response
GO:1904031_positive_regulati...	21	0.44625	0.978638	0.44625	0.28826	0.909765	0.28826	21	0.09279	0.586594	0.09279	0.019238	0.334978	0.019238	GO:1904031_positive_regulation_of_cyclin-dependent_protein_kinase_activity
GO:0009451_RNA_modification	128	0.80954	0.999398	0.80954	0.53777	0.989967	0.53777	128	0.22556	0.640117	0.22556	0.019252	0.334978	0.019252	GO:0009451_RNA_modification
R-HSA-379716_Cytosolic_tRNA_...	24	0.12586	0.93661	0.12586	0.71828	0.999996	0.71828	24	0.51884	0.650941	0.51884	0.01932	0.334978	0.01932	R-HSA-379716_Cytosolic_tRNA_aminoacylation
GO:0021766_hippocampus_devel...	19	0.19476	0.93661	0.19476	0.078835	0.705372	0.078835	20	0.092274	0.586594	0.092274	0.019358	0.334978	0.019358	GO:0021766_hippocampus_development
R-HSA-379724_tRNA_Aminoacyla...	42	0.27995	0.94469	0.27995	0.82762	0.999996	0.82762	42	0.85956	0.685566	0.85956	0.019407	0.334978	0.019407	R-HSA-379724_tRNA_Aminoacylation
GO:0051100_negative_regulati...	123	0.10354	0.93661	0.12206	0.031184	0.560275	0.03196	124	0.33503	0.644003	0.31992	0.019416	0.334978	0.017646	GO:0051100_negative_regulation_of_binding
GO:0002719_negative_regulati...	19	0.3526	0.966921	0.3526	0.19372	0.843467	0.19372	19	0.13788	0.599178	0.13788	0.019483	0.334978	0.019483	GO:0002719_negative_regulation_of_cytokine_production_involved_in_immune_response
GO:0007077_mitotic_nuclear_e...	12	0.15248	0.93661	0.15248	0.33973	0.933605	0.33973	12	0.026611	0.511367	0.026611	0.019509	0.334978	0.019509	GO:0007077_mitotic_nuclear_envelope_disassembly
R-HSA-5602498_MyD88_deficien...	9	0.3025	0.95103	0.3025	0.11474	0.753089	0.11474	9	0.57758	0.65908	0.57758	0.019576	0.334978	0.019576	R-HSA-5602498_MyD88_deficiency_(TLR2_4)
BIOCARTA_PLK3_PATHWAY	8	0.093012	0.93661	0.093012	0.25418	0.891346	0.25418	8	0.32221	0.644003	0.32221	0.019654	0.334978	0.019654	BIOCARTA_PLK3_PATHWAY
GO:0070665_positive_regulati...	96	0.15752	0.93661	0.15752	0.13401	0.777138	0.13401	97	0.10322	0.586594	0.10322	0.019659	0.334978	0.019659	GO:0070665_positive_regulation_of_leukocyte_proliferation
GO:0051303_establishment_of_...	58	0.61232	0.996076	0.61232	0.41577	0.968675	0.41577	58	0.023623	0.50109	0.023623	0.01969	0.334978	0.01969	GO:0051303_establishment_of_chromosome_localization
GO:0050691_regulation_of_def...	28	0.13067	0.93661	0.13067	0.010394	0.404673	0.010394	28	0.30756	0.644003	0.30756	0.019823	0.334978	0.019823	GO:0050691_regulation_of_defense_response_to_virus_by_host
GO:0042116_macrophage_activa...	27	0.0011217	0.342999	0.0011217	0.0030662	0.268736	0.0030662	27	0.037173	0.528507	0.037173	0.019835	0.334978	0.019835	GO:0042116_macrophage_activation
PID_HDAC_CLASSII_PATHWAY	31	0.47964	0.978638	0.47964	0.2701	0.899313	0.2701	31	0.4925	0.647442	0.4925	0.019843	0.334978	0.019843	PID_HDAC_CLASSII_PATHWAY
GO:0034380_high-density_lipo...	11	0.6474	0.996076	0.75581	0.096211	0.731142	0.25455	12	0.046989	0.546222	0.075013	0.01998	0.336091	0.04756	GO:0034380_high-density_lipoprotein_particle_assembly
GO:0070661_leukocyte_prolife...	44	0.010953	0.67733	0.010953	0.0087888	0.390455	0.0087888	45	0.050163	0.55267	0.050163	0.019984	0.336091	0.019984	GO:0070661_leukocyte_proliferation
GO:0032675_regulation_of_int...	89	0.33457	0.963035	0.33457	0.10511	0.744943	0.10511	92	0.21355	0.639986	0.21355	0.020003	0.336091	0.020003	GO:0032675_regulation_of_interleukin-6_production
GO:0001541_ovarian_follicle_...	14	0.18664	0.93661	0.18664	0.23423	0.874907	0.23423	14	0.059424	0.573254	0.059424	0.020157	0.338694	0.020157	GO:0001541_ovarian_follicle_development
GO:1900015_regulation_of_cyt...	31	0.47074	0.978638	0.47074	0.44797	0.977499	0.44797	32	0.38014	0.645561	0.38014	0.020302	0.338858	0.020302	GO:1900015_regulation_of_cytokine_production_involved_in_inflammatory_response
GO:0030169_low-density_lipop...	16	0.023108	0.796314	0.023108	0.047727	0.620782	0.047727	16	0.051781	0.557368	0.051781	0.020326	0.338858	0.020326	GO:0030169_low-density_lipoprotein_particle_binding
GO:0016242_negative_regulati...	19	0.60147	0.996076	0.60147	0.51816	0.982958	0.51816	19	0.1366	0.598102	0.1366	0.020457	0.339656	0.020457	GO:0016242_negative_regulation_of_macroautophagy
GO:0000145_exocyst	16	0.034129	0.809291	0.18991	0.0017858	0.239597	0.032322	16	0.47294	0.647442	0.62571	0.020463	0.339656	0.0649	GO:0000145_exocyst
R-HSA-1660514_Synthesis_of_P...	16	0.52818	0.984792	0.52818	0.22549	0.865763	0.22549	16	0.25154	0.644003	0.25154	0.020565	0.339656	0.020565	R-HSA-1660514_Synthesis_of_PIPs_at_the_Golgi_membrane
GO:0048168_regulation_of_neu...	27	0.028663	0.809291	0.038516	0.00057205	0.179447	0.0017547	28	0.022673	0.498322	0.03467	0.020614	0.339656	0.042726	GO:0048168_regulation_of_neuronal_synaptic_plasticity
R-HSA-196299_Beta-catenin_ph...	16	0.40645	0.978418	0.40645	0.47297	0.982209	0.47297	16	0.048657	0.549895	0.048657	0.020631	0.339656	0.020631	R-HSA-196299_Beta-catenin_phosphorylation_cascade
GO:0045920_negative_regulati...	19	0.069363	0.908353	0.069363	0.051236	0.632813	0.051236	19	0.12844	0.593963	0.12844	0.020721	0.339656	0.020721	GO:0045920_negative_regulation_of_exocytosis
GO:0098794_postsynapse	247	0.20821	0.938477	0.20821	0.075807	0.701989	0.075807	250	0.081497	0.580841	0.081497	0.020731	0.339656	0.020731	GO:0098794_postsynapse
R-HSA-9664323_FCGR3A-mediate...	38	0.025496	0.802491	0.025496	0.54275	0.991349	0.54275	38	0.059198	0.573254	0.059198	0.020775	0.339656	0.020775	R-HSA-9664323_FCGR3A-mediated_IL10_synthesis
GO:0031532_actin_cytoskeleto...	60	0.081239	0.926589	0.081239	0.090224	0.726106	0.090224	60	0.31021	0.644003	0.31021	0.020791	0.339656	0.020791	GO:0031532_actin_cytoskeleton_reorganization
GO:0031838_haptoglobin-hemog...	10	0.16393	0.93661	0.16393	0.27438	0.899891	0.27438	11	0.073051	0.576303	0.073051	0.020813	0.339656	0.020813	GO:0031838_haptoglobin-hemoglobin_complex
R-HSA-180024_DARPP-32_events	25	0.072485	0.915467	0.072485	0.21366	0.860715	0.21366	25	0.14812	0.606876	0.14812	0.020949	0.339966	0.020949	R-HSA-180024_DARPP-32_events
GO:0001914_regulation_of_T_c...	30	0.082041	0.926677	0.36987	0.098651	0.731173	0.32602	30	0.36474	0.644003	0.58493	0.020973	0.339966	0.033316	GO:0001914_regulation_of_T_cell_mediated_cytotoxicity
GO:1900449_regulation_of_glu...	52	0.009931	0.67733	0.009931	0.050613	0.632813	0.050613	53	0.0033369	0.291451	0.0033369	0.020973	0.339966	0.020973	GO:1900449_regulation_of_glutamate_receptor_signaling_pathway
GO:0021697_cerebellar_cortex...	9	0.049713	0.858758	0.049713	0.023766	0.518282	0.023766	9	0.19143	0.626611	0.19143	0.020986	0.339966	0.020986	GO:0021697_cerebellar_cortex_formation
GO:1902930_regulation_of_alc...	62	0.50527	0.979841	0.54738	0.27675	0.899936	0.36557	62	0.084756	0.586594	0.11485	0.021237	0.342466	0.036454	GO:1902930_regulation_of_alcohol_biosynthetic_process
GO:0034249_negative_regulati...	123	0.29646	0.946352	0.33706	0.10866	0.74642	0.13254	125	0.059058	0.573254	0.08283	0.021373	0.344955	0.044347	GO:0034249_negative_regulation_of_cellular_amide_metabolic_process
GO:0050807_regulation_of_syn...	107	0.0073661	0.611466	0.0090956	0.0071162	0.367582	0.012272	107	0.04955	0.55267	0.065659	0.021529	0.345085	0.033358	GO:0050807_regulation_of_synapse_organization
GO:0005768_endosome	649	0.19141	0.93661	0.1975	0.049504	0.629026	0.063091	657	0.0059966	0.352491	0.0076678	0.021546	0.345085	0.028207	GO:0005768_endosome
GO:1900181_negative_regulati...	16	0.41641	0.978638	0.41641	0.3325	0.930935	0.3325	16	0.10982	0.586594	0.10982	0.021798	0.348412	0.021798	GO:1900181_negative_regulation_of_protein_localization_to_nucleus
R-HSA-432142_Platelet_sensit...	17	0.49411	0.979366	0.49411	0.50152	0.982958	0.50152	17	0.22097	0.640117	0.22097	0.02183	0.348412	0.02183	R-HSA-432142_Platelet_sensitization_by_LDL
GO:1904029_regulation_of_cyc...	85	0.32008	0.960613	0.32008	0.16106	0.803719	0.16106	85	0.15028	0.608712	0.15028	0.022018	0.350862	0.022018	GO:1904029_regulation_of_cyclin-dependent_protein_kinase_activity
GO:0015629_actin_cytoskeleton	414	0.018562	0.76469	0.015063	0.03231	0.562951	0.026081	416	0.03356	0.524211	0.030597	0.022054	0.35171	0.019366	GO:0015629_actin_cytoskeleton
GO:0008210_estrogen_metaboli...	22	0.073404	0.915467	0.073404	0.060306	0.659424	0.060306	22	0.2412	0.644003	0.2412	0.022307	0.352651	0.022307	GO:0008210_estrogen_metabolic_process
GO:0051172_negative_regulati...	1719	0.23243	0.94469	0.30442	0.13766	0.781311	0.15724	1755	0.0071782	0.35679	0.01889	0.022324	0.352651	0.046376	GO:0051172_negative_regulation_of_nitrogen_compound_metabolic_process
GO:0008361_regulation_of_cel...	103	0.52354	0.984732	0.55894	0.020765	0.503159	0.03258	104	0.27852	0.644003	0.33175	0.022336	0.352651	0.03411	GO:0008361_regulation_of_cell_size
GO:0021696_cerebellar_cortex...	14	0.011367	0.681218	0.011367	0.039034	0.586109	0.039034	14	0.12708	0.592396	0.12708	0.022406	0.353488	0.022406	GO:0021696_cerebellar_cortex_morphogenesis
R-HSA-3906995_Diseases_assoc...	65	0.040577	0.834543	0.040577	0.044555	0.609656	0.044555	66	0.0030115	0.277042	0.0030115	0.022483	0.353673	0.022483	R-HSA-3906995_Diseases_associated_with_O-glycosylation_of_proteins
GO:2000641_regulation_of_ear...	16	0.69854	0.999398	0.69854	0.45865	0.980246	0.45865	16	0.5547	0.655105	0.5547	0.022585	0.353673	0.022585	GO:2000641_regulation_of_early_endosome_to_late_endosome_transport
GO:0005044_scavenger_recepto...	17	0.11939	0.93661	0.11939	0.30531	0.910755	0.30531	17	0.11997	0.590812	0.11997	0.022596	0.353673	0.022596	GO:0005044_scavenger_receptor_activity
GO:0045806_negative_regulati...	48	0.040897	0.834543	0.075617	0.0028186	0.268736	0.0096178	49	0.14605	0.604915	0.22526	0.022624	0.353673	0.054969	GO:0045806_negative_regulation_of_endocytosis
GO:0030261_chromosome_conden...	33	0.32209	0.960613	0.32209	0.29987	0.910755	0.29987	33	0.013139	0.423102	0.013139	0.022717	0.353763	0.022717	GO:0030261_chromosome_condensation
GO:0021761_limbic_system_dev...	25	0.070792	0.914751	0.070792	0.042301	0.599788	0.042301	26	0.14189	0.600157	0.14189	0.022732	0.353763	0.022732	GO:0021761_limbic_system_development
GO:0030162_regulation_of_pro...	544	0.052891	0.861371	0.057108	0.016439	0.453553	0.020412	547	0.0049235	0.323944	0.0059339	0.022774	0.354586	0.028165	GO:0030162_regulation_of_proteolysis
GO:0021543_pallium_developme...	51	0.25629	0.94469	0.25629	0.30387	0.910755	0.30387	52	0.083784	0.583858	0.083784	0.022884	0.355405	0.022884	GO:0021543_pallium_development
GO:1901989_positive_regulati...	72	0.52816	0.984792	0.52816	0.28942	0.909851	0.28942	72	0.44564	0.647442	0.44564	0.022965	0.355489	0.022965	GO:1901989_positive_regulation_of_cell_cycle_phase_transition
GO:0002792_negative_regulati...	94	0.5436	0.987531	0.58151	0.14934	0.791853	0.20522	96	0.0044831	0.323944	0.006304	0.022979	0.355489	0.036053	GO:0002792_negative_regulation_of_peptide_secretion
GO:0010469_regulation_of_sig...	105	0.08031	0.926589	0.10549	0.19734	0.8477	0.25828	107	0.022505	0.496902	0.041397	0.023065	0.355571	0.040132	GO:0010469_regulation_of_signaling_receptor_activity
GO:0031227_intrinsic_compone...	142	0.49227	0.978638	0.49227	0.31506	0.915269	0.31506	145	0.049723	0.55267	0.049723	0.02307	0.355571	0.02307	GO:0031227_intrinsic_component_of_endoplasmic_reticulum_membrane
GO:0003779_actin_binding	265	0.00028504	0.203457	0.00028504	0.01076	0.407598	0.01076	267	0.016665	0.469076	0.016665	0.023304	0.357916	0.023304	GO:0003779_actin_binding
R-HSA-70171_Glycolysis	68	0.25229	0.94469	0.25229	0.076547	0.704572	0.076547	68	0.19545	0.626611	0.19545	0.023435	0.358718	0.023435	R-HSA-70171_Glycolysis
GO:0030301_cholesterol_trans...	46	0.10282	0.93661	0.23566	0.0028472	0.268736	0.025619	47	0.00045469	0.116275	0.0029293	0.023518	0.358855	0.11655	GO:0030301_cholesterol_transport
GO:0030971_receptor_tyrosine...	54	0.0008987	0.342999	0.0015948	0.008404	0.38657	0.015936	54	0.00026806	0.0949716	0.00080313	0.023579	0.358855	0.048512	GO:0030971_receptor_tyrosine_kinase_binding
GO:0009895_negative_regulati...	223	0.020497	0.77687	0.032339	0.1167	0.755832	0.15121	225	0.0086896	0.374581	0.011229	0.023595	0.358855	0.033134	GO:0009895_negative_regulation_of_catabolic_process
R-HSA-5083635_Defective_B3GA...	35	0.26963	0.94469	0.26963	0.3009	0.910755	0.3009	36	0.0052022	0.328526	0.0052022	0.023615	0.358855	0.023615	R-HSA-5083635_Defective_B3GALTL_causes_Peters-plus_syndrome_(PpS)
GO:0060349_bone_morphogenesis	54	0.21571	0.941291	0.21571	0.01321	0.439804	0.01321	56	0.070859	0.574538	0.070859	0.023783	0.361165	0.023783	GO:0060349_bone_morphogenesis
GO:0071677_positive_regulati...	20	0.33708	0.963035	0.33708	0.623	0.999996	0.623	20	0.19963	0.628493	0.19963	0.023871	0.361951	0.023871	GO:0071677_positive_regulation_of_mononuclear_cell_migration
R-HSA-5173214_O-glycosylatio...	36	0.28268	0.94469	0.28268	0.25894	0.893629	0.25894	37	0.0083358	0.371462	0.0083358	0.024192	0.364381	0.024192	R-HSA-5173214_O-glycosylation_of_TSR_domain-containing_proteins
GO:0043407_negative_regulati...	63	0.45702	0.978638	0.58672	0.43947	0.97717	0.64265	63	0.013322	0.423102	0.0397	0.024237	0.364381	0.074611	GO:0043407_negative_regulation_of_MAP_kinase_activity
GO:0016423_tRNA_(guanine)_me...	12	0.13716	0.93661	0.13716	0.91182	0.999996	0.91182	12	0.16568	0.619289	0.16568	0.024277	0.364381	0.024277	GO:0016423_tRNA_(guanine)_methyltransferase_activity
GO:0006884_cell_volume_homeo...	22	0.41183	0.978638	0.41183	0.083816	0.713922	0.083816	23	0.05041	0.55267	0.05041	0.024358	0.364381	0.024358	GO:0006884_cell_volume_homeostasis
GO:0034035_purine_ribonucleo...	22	0.20566	0.93661	0.20566	0.36894	0.939189	0.36894	24	0.02657	0.511367	0.02657	0.024432	0.364381	0.024432	GO:0034035_purine_ribonucleoside_bisphosphate_metabolic_process
GO:0050427_3'-phosphoadenosi...	22	0.20566	0.93661	0.20566	0.36894	0.939189	0.36894	24	0.02657	0.511367	0.02657	0.024432	0.364381	0.024432	GO:0050427_3'-phosphoadenosine_5'-phosphosulfate_metabolic_process
GO:0023057_negative_regulati...	977	0.81861	0.999398	0.87015	0.67126	0.999996	0.76652	986	0.045403	0.539024	0.072725	0.024438	0.364381	0.037755	GO:0023057_negative_regulation_of_signaling
R-HSA-202670_ERKs_are_inacti...	13	0.25526	0.94469	0.25526	0.27621	0.899891	0.27621	13	0.15962	0.612882	0.15962	0.02447	0.364426	0.02447	R-HSA-202670_ERKs_are_inactivated
GO:0098802_plasma_membrane_r...	157	0.093591	0.93661	0.093591	0.053792	0.63734	0.053792	158	0.10237	0.586594	0.10237	0.024476	0.364426	0.024476	GO:0098802_plasma_membrane_receptor_complex
R-HSA-2980767_Activation_of_...	7	0.18198	0.93661	0.18198	0.27261	0.899891	0.27261	7	0.11132	0.586594	0.11132	0.024694	0.365951	0.024694	R-HSA-2980767_Activation_of_NIMA_Kinases_NEK9__NEK6__NEK7
GO:0042177_negative_regulati...	98	0.0053164	0.556328	0.0053164	0.10496	0.744943	0.10496	98	0.011635	0.402925	0.011635	0.024735	0.365951	0.024735	GO:0042177_negative_regulation_of_protein_catabolic_process
GO:0045834_positive_regulati...	108	0.67845	0.998898	0.79536	0.2754	0.899891	0.48341	110	0.15105	0.608712	0.25611	0.024834	0.366709	0.07059	GO:0045834_positive_regulation_of_lipid_metabolic_process
GO:1901611_phosphatidylglyce...	13	0.024593	0.801857	0.024593	0.28185	0.905919	0.28185	13	0.0096304	0.40152	0.0096304	0.024965	0.368303	0.024965	GO:1901611_phosphatidylglycerol_binding
GO:0007548_sex_differentiati...	86	0.64028	0.996076	0.64028	0.21629	0.860827	0.21629	87	0.10797	0.586594	0.10797	0.025057	0.368303	0.025057	GO:0007548_sex_differentiation
GO:0055088_lipid_homeostasis	104	0.18089	0.93661	0.27929	0.035591	0.580176	0.10135	105	0.098358	0.586594	0.16681	0.025071	0.368303	0.052749	GO:0055088_lipid_homeostasis
GO:0002710_negative_regulati...	12	0.15511	0.93661	0.15511	0.057458	0.653729	0.057458	12	0.31421	0.644003	0.31421	0.025218	0.368303	0.025218	GO:0002710_negative_regulation_of_T_cell_mediated_immunity
GO:0050708_regulation_of_pro...	313	0.33829	0.963213	0.34477	0.044071	0.608092	0.05748	321	0.042547	0.53393	0.054414	0.025244	0.368303	0.037203	GO:0050708_regulation_of_protein_secretion
GO:0009991_response_to_extra...	229	0.010023	0.67733	0.010322	0.0227	0.513255	0.031613	233	0.0064243	0.35679	0.0090509	0.02529	0.368303	0.038916	GO:0009991_response_to_extracellular_stimulus
GO:0014904_myotube_cell_deve...	11	0.16235	0.93661	0.16235	0.27657	0.899936	0.27657	11	0.01422	0.43608	0.01422	0.025301	0.368303	0.025301	GO:0014904_myotube_cell_development
GO:0044089_positive_regulati...	415	0.11808	0.93661	0.13424	0.3451	0.935311	0.32257	421	0.021527	0.482989	0.036262	0.025336	0.368303	0.025146	GO:0044089_positive_regulation_of_cellular_component_biogenesis
GO:0033137_negative_regulati...	19	0.95663	0.999398	0.95663	0.75783	0.999996	0.75783	19	0.1404	0.600157	0.1404	0.025476	0.369803	0.025476	GO:0033137_negative_regulation_of_peptidyl-serine_phosphorylation
GO:0035459_cargo_loading_int...	19	0.006861	0.611466	0.006861	0.073017	0.69581	0.073017	23	0.003718	0.302478	0.003718	0.02557	0.369803	0.02557	GO:0035459_cargo_loading_into_vesicle
GO:0061951_establishment_of_...	43	0.56102	0.990133	0.56102	0.78798	0.999996	0.78798	43	0.11963	0.590812	0.11963	0.025635	0.369803	0.025635	GO:0061951_establishment_of_protein_localization_to_plasma_membrane
GO:0051093_negative_regulati...	582	0.21469	0.941291	0.22576	0.060712	0.660946	0.072029	586	0.0051939	0.328526	0.0062014	0.025636	0.369803	0.031524	GO:0051093_negative_regulation_of_developmental_process
GO:0032387_negative_regulati...	45	0.010254	0.67733	0.010254	0.0021248	0.250398	0.0021248	45	0.13147	0.595531	0.13147	0.025664	0.370535	0.025664	GO:0032387_negative_regulation_of_intracellular_transport
BIOCARTA_MCALPAIN_PATHWAY	18	0.57648	0.995144	0.57648	0.69449	0.999996	0.69449	18	0.087227	0.586594	0.087227	0.025768	0.370555	0.025768	BIOCARTA_MCALPAIN_PATHWAY
GO:0030902_hindbrain_develop...	44	0.0064922	0.611466	0.0064922	0.02458	0.519764	0.02458	44	0.057795	0.573254	0.057795	0.025797	0.370555	0.025797	GO:0030902_hindbrain_development
GO:0008092_cytoskeletal_prot...	709	0.00016374	0.203457	0.00026561	0.007215	0.369804	0.0093981	712	0.0035291	0.297159	0.0062959	0.025997	0.372004	0.036594	GO:0008092_cytoskeletal_protein_binding
GO:0004721_phosphoprotein_ph...	140	0.20547	0.93661	0.25268	0.12461	0.763306	0.14374	140	0.31642	0.644003	0.3239	0.026045	0.372004	0.023592	GO:0004721_phosphoprotein_phosphatase_activity
R-HSA-5686938_Regulation_of_...	19	0.2555	0.94469	0.2555	0.18635	0.833224	0.18635	19	0.35425	0.644003	0.35425	0.02607	0.372018	0.02607	R-HSA-5686938_Regulation_of_TLR_by_endogenous_ligand
GO:0034185_apolipoprotein_bi...	15	0.0017805	0.399329	0.0017805	0.00075606	0.20078	0.00075606	15	0.010626	0.402925	0.010626	0.026117	0.372018	0.026117	GO:0034185_apolipoprotein_binding
GO:0098581_detection_of_exte...	19	0.16224	0.93661	0.16224	0.11449	0.748983	0.11449	19	0.15427	0.609812	0.15427	0.026241	0.372736	0.026241	GO:0098581_detection_of_external_biotic_stimulus
GO:0030176_integral_componen...	135	0.41186	0.978638	0.41186	0.27283	0.899891	0.27283	138	0.039931	0.532494	0.039931	0.026403	0.374164	0.026403	GO:0030176_integral_component_of_endoplasmic_reticulum_membrane
GO:1902903_regulation_of_sup...	275	0.045694	0.849317	0.056468	0.12119	0.761281	0.17267	277	0.31052	0.644003	0.34579	0.026447	0.374164	0.038505	GO:1902903_regulation_of_supramolecular_fiber_organization
GO:0090276_regulation_of_pep...	126	0.84759	0.999398	0.83622	0.18936	0.834743	0.19387	130	0.40762	0.647442	0.42888	0.026452	0.374169	0.032331	GO:0090276_regulation_of_peptide_hormone_secretion
GO:0007041_lysosomal_transpo...	87	0.0052126	0.556328	0.0052126	0.0011749	0.207825	0.0011749	87	0.017616	0.469076	0.017616	0.026524	0.374169	0.026524	GO:0007041_lysosomal_transport
GO:0005545_1-phosphatidylino...	14	0.049564	0.858758	0.049564	0.070203	0.687188	0.070203	14	0.074587	0.576303	0.074587	0.026581	0.374175	0.026581	GO:0005545_1-phosphatidylinositol_binding
GO:0044030_regulation_of_DNA...	11	0.033873	0.809291	0.033873	0.034563	0.573893	0.034563	11	0.028455	0.512625	0.028455	0.026607	0.374175	0.026607	GO:0044030_regulation_of_DNA_methylation
GO:0046883_regulation_of_hor...	159	0.70811	0.999398	0.69274	0.19695	0.8477	0.20122	163	0.26127	0.644003	0.27688	0.026733	0.374879	0.031986	GO:0046883_regulation_of_hormone_secretion
GO:0032273_positive_regulati...	98	0.10453	0.93661	0.093964	0.070318	0.687188	0.068361	99	0.1713	0.621734	0.16253	0.026838	0.374882	0.026922	GO:0032273_positive_regulation_of_protein_polymerization
GO:0000819_sister_chromatid_...	116	0.49822	0.979841	0.49822	0.73691	0.999996	0.73691	116	0.14758	0.606876	0.14758	0.026842	0.374882	0.026842	GO:0000819_sister_chromatid_segregation
GO:0042303_molting_cycle	27	0.027196	0.809291	0.027196	0.0033079	0.268736	0.0033079	27	0.22233	0.640117	0.22233	0.026891	0.374885	0.026891	GO:0042303_molting_cycle
GO:0042633_hair_cycle	27	0.027196	0.809291	0.027196	0.0033079	0.268736	0.0033079	27	0.22233	0.640117	0.22233	0.026891	0.374885	0.026891	GO:0042633_hair_cycle
GO:0009595_detection_of_biot...	21	0.087142	0.93661	0.087142	0.079749	0.705372	0.079749	21	0.10244	0.586594	0.10244	0.027077	0.376972	0.027077	GO:0009595_detection_of_biotic_stimulus
GO:0035859_Seh1-associated_c...	16	0.29132	0.944885	0.29132	0.0090138	0.392202	0.0090138	16	0.19101	0.626611	0.19101	0.0272	0.377664	0.0272	GO:0035859_Seh1-associated_complex
GO:1905268_negative_regulati...	45	0.5303	0.984792	0.5303	0.25971	0.893629	0.25971	45	0.36638	0.644003	0.36638	0.027444	0.379739	0.027444	GO:1905268_negative_regulation_of_chromatin_organization
GO:0015918_sterol_transport	48	0.11554	0.93661	0.25434	0.0064056	0.3575	0.046428	49	0.00061444	0.137294	0.0037149	0.027489	0.380423	0.12679	GO:0015918_sterol_transport
R-HSA-212718_EGFR_interacts_...	8	0.0072781	0.611466	0.0072781	0.0083505	0.38657	0.0083505	9	0.031865	0.524211	0.031865	0.027643	0.381084	0.027643	R-HSA-212718_EGFR_interacts_with_phospholipase_C-gamma
R-HSA-5260271_Diseases_of_Im...	22	0.5237	0.984732	0.5237	0.18722	0.833996	0.18722	22	0.50532	0.648389	0.50532	0.027682	0.381084	0.027682	R-HSA-5260271_Diseases_of_Immune_System
R-HSA-5602358_Diseases_assoc...	22	0.5237	0.984732	0.5237	0.18722	0.833996	0.18722	22	0.50532	0.648389	0.50532	0.027682	0.381084	0.027682	R-HSA-5602358_Diseases_associated_with_the_TLR_signaling_cascade
R-HSA-198745_Signalling_to_S...	3	0.24138	0.94469	0.24138	0.24219	0.883753	0.24219	3	0.40703	0.647442	0.40703	0.027863	0.382766	0.027863	R-HSA-198745_Signalling_to_STAT3
GO:0044087_regulation_of_cel...	734	0.13277	0.93661	0.167	0.20655	0.857236	0.2355	743	0.092578	0.586594	0.14113	0.028062	0.382766	0.035656	GO:0044087_regulation_of_cellular_component_biogenesis
GO:0098878_neurotransmitter_...	42	0.0052627	0.556328	0.0052627	0.038488	0.586109	0.038488	43	0.031216	0.52206	0.031216	0.028173	0.382766	0.028173	GO:0098878_neurotransmitter_receptor_complex
GO:0062012_regulation_of_sma...	339	0.84271	0.999398	0.88574	0.61551	0.999996	0.72354	341	0.24493	0.644003	0.32175	0.028349	0.382766	0.053421	GO:0062012_regulation_of_small_molecule_metabolic_process
GO:0048169_regulation_of_lon...	10	0.09577	0.93661	0.09577	0.0053671	0.322811	0.0053671	10	0.11465	0.587005	0.11465	0.028371	0.382766	0.028371	GO:0048169_regulation_of_long-term_neuronal_synaptic_plasticity
R-HSA-194313_VEGF_ligand-rec...	7	0.32447	0.960613	0.32447	0.36845	0.939189	0.36845	7	0.41623	0.647442	0.41623	0.02838	0.382766	0.02838	R-HSA-194313_VEGF_ligand-receptor_interactions
R-HSA-195399_VEGF_binds_to_V...	7	0.32447	0.960613	0.32447	0.36845	0.939189	0.36845	7	0.41623	0.647442	0.41623	0.02838	0.382766	0.02838	R-HSA-195399_VEGF_binds_to_VEGFR_leading_to_receptor_dimerization
GO:0032259_methylation	197	0.46886	0.978638	0.46886	0.47581	0.982209	0.47581	198	0.29793	0.644003	0.29793	0.028399	0.382766	0.028399	GO:0032259_methylation
GO:0070492_oligosaccharide_b...	14	0.21344	0.941291	0.21344	0.16425	0.807009	0.16425	14	0.087468	0.586594	0.087468	0.028451	0.382766	0.028451	GO:0070492_oligosaccharide_binding
GO:1903817_negative_regulati...	9	0.16726	0.93661	0.16726	0.088386	0.724084	0.088386	9	0.033657	0.524211	0.033657	0.028573	0.382766	0.028573	GO:1903817_negative_regulation_of_voltage-gated_potassium_channel_activity
GO:0030122_AP-2_adaptor_comp...	10	0.097341	0.93661	0.097341	0.0032373	0.268736	0.0032373	10	0.02395	0.503146	0.02395	0.02862	0.382766	0.02862	GO:0030122_AP-2_adaptor_complex
GO:0030128_clathrin_coat_of_...	10	0.097341	0.93661	0.097341	0.0032373	0.268736	0.0032373	10	0.02395	0.503146	0.02395	0.02862	0.382766	0.02862	GO:0030128_clathrin_coat_of_endocytic_vesicle
GO:0015748_organophosphate_e...	71	0.29369	0.945564	0.45949	0.025396	0.523595	0.10092	73	0.084907	0.586594	0.19522	0.028658	0.382766	0.10087	GO:0015748_organophosphate_ester_transport
GO:0043414_macromolecule_met...	181	0.62416	0.996076	0.62416	0.66773	0.999996	0.66773	182	0.27039	0.644003	0.27039	0.028689	0.382766	0.028689	GO:0043414_macromolecule_methylation
GO:0050750_low-density_lipop...	21	0.028439	0.809291	0.038831	0.04783	0.620782	0.10385	21	0.036738	0.528507	0.057223	0.028724	0.382766	0.058595	GO:0050750_low-density_lipoprotein_particle_receptor_binding
GO:0051346_negative_regulati...	262	0.036397	0.814695	0.069861	0.12053	0.761281	0.18728	264	0.089797	0.586594	0.11508	0.028733	0.382766	0.041605	GO:0051346_negative_regulation_of_hydrolase_activity
GO:0060337_type_I_interferon...	60	0.014333	0.712126	0.014333	0.012962	0.439418	0.012962	63	0.15278	0.609812	0.15278	0.028854	0.382766	0.028854	GO:0060337_type_I_interferon_signaling_pathway
GO:0071357_cellular_response...	60	0.014333	0.712126	0.014333	0.012962	0.439418	0.012962	63	0.15278	0.609812	0.15278	0.028854	0.382766	0.028854	GO:0071357_cellular_response_to_type_I_interferon
GO:0046676_negative_regulati...	15	0.12794	0.93661	0.12794	0.055554	0.646442	0.055554	16	0.0077545	0.35777	0.0077545	0.028967	0.382766	0.028967	GO:0046676_negative_regulation_of_insulin_secretion
GO:1905476_negative_regulati...	26	0.82155	0.999398	0.82155	0.46628	0.982076	0.46628	26	0.11025	0.586594	0.11025	0.028967	0.382766	0.028967	GO:1905476_negative_regulation_of_protein_localization_to_membrane
GO:0051224_negative_regulati...	128	0.17114	0.93661	0.19117	0.010819	0.407598	0.016985	130	0.012483	0.421898	0.016655	0.02917	0.382766	0.042976	GO:0051224_negative_regulation_of_protein_transport
GO:0043921_modulation_by_hos...	26	0.42792	0.978638	0.42792	0.24408	0.885261	0.24408	26	0.33079	0.644003	0.33079	0.029184	0.382766	0.029184	GO:0043921_modulation_by_host_of_viral_transcription
GO:0052312_modulation_of_tra...	26	0.42792	0.978638	0.42792	0.24408	0.885261	0.24408	26	0.33079	0.644003	0.33079	0.029184	0.382766	0.029184	GO:0052312_modulation_of_transcription_in_other_organism_involved_in_symbiotic_interaction
GO:0052472_modulation_by_hos...	26	0.42792	0.978638	0.42792	0.24408	0.885261	0.24408	26	0.33079	0.644003	0.33079	0.029184	0.382766	0.029184	GO:0052472_modulation_by_host_of_symbiont_transcription
GO:1902902_negative_regulati...	10	0.62278	0.996076	0.62278	0.78708	0.999996	0.78708	10	0.39062	0.647442	0.39062	0.029202	0.382766	0.029202	GO:1902902_negative_regulation_of_autophagosome_assembly
GO:0035308_negative_regulati...	30	0.11873	0.93661	0.11873	0.38011	0.946513	0.38011	30	0.02877	0.512625	0.02877	0.029214	0.382766	0.029214	GO:0035308_negative_regulation_of_protein_dephosphorylation
GO:0045717_negative_regulati...	12	0.047503	0.849317	0.17744	0.12325	0.761281	0.27541	12	0.10051	0.586594	0.17437	0.029253	0.382766	0.07904	GO:0045717_negative_regulation_of_fatty_acid_biosynthetic_process
GO:0010935_regulation_of_mac...	11	0.72661	0.999398	0.72661	0.487	0.98291	0.487	11	0.40749	0.647442	0.40749	0.029329	0.382766	0.029329	GO:0010935_regulation_of_macrophage_cytokine_production
GO:0051051_negative_regulati...	332	0.022979	0.796197	0.035717	0.0002699	0.10039	0.00079341	337	0.0017328	0.221051	0.0034718	0.029347	0.382766	0.055351	GO:0051051_negative_regulation_of_transport
GO:0004683_calmodulin-depend...	22	0.083989	0.926677	0.083989	0.47611	0.982209	0.47611	22	0.20788	0.633598	0.20788	0.029494	0.383899	0.029494	GO:0004683_calmodulin-dependent_protein_kinase_activity
R-HSA-389958_Cooperation_of_...	30	0.0031031	0.495596	0.0031031	0.041684	0.599788	0.041684	30	0.029684	0.516493	0.029684	0.029543	0.383899	0.029543	R-HSA-389958_Cooperation_of_Prefoldin_and_TriC_CCT__in_actin_and_tubulin_folding
GO:0051117_ATPase_binding	67	0.0063186	0.605208	0.0063186	0.076849	0.705372	0.076849	67	0.014545	0.436948	0.014545	0.029596	0.383899	0.029596	GO:0051117_ATPase_binding
R-HSA-8983711_OAS_antiviral_...	8	0.053077	0.861371	0.053077	0.017765	0.469014	0.017765	8	0.41351	0.647442	0.41351	0.029687	0.383899	0.029687	R-HSA-8983711_OAS_antiviral_response
GO:0035176_social_behavior	21	0.01914	0.76469	0.01914	0.021889	0.507719	0.021889	22	0.030027	0.516493	0.030027	0.029749	0.383899	0.029749	GO:0035176_social_behavior
GO:0051703_intraspecies_inte...	21	0.01914	0.76469	0.01914	0.021889	0.507719	0.021889	22	0.030027	0.516493	0.030027	0.029749	0.383899	0.029749	GO:0051703_intraspecies_interaction_between_organisms
GO:0070300_phosphatidic_acid...	18	0.29414	0.945564	0.29414	0.20758	0.857236	0.20758	18	0.0036843	0.302478	0.0036843	0.029805	0.383899	0.029805	GO:0070300_phosphatidic_acid_binding
GO:0033691_sialic_acid_bindi...	19	0.11425	0.93661	0.11425	0.012194	0.420879	0.012194	20	0.048339	0.549895	0.048339	0.029824	0.383899	0.029824	GO:0033691_sialic_acid_binding
GO:0030425_dendrite	298	0.0012245	0.342999	0.0014971	0.026356	0.534334	0.021738	301	0.037685	0.529303	0.056049	0.029922	0.383899	0.034249	GO:0030425_dendrite
GO:0035336_long-chain_fatty-...	23	0.64902	0.996076	0.64902	0.21491	0.860827	0.21491	23	0.35171	0.644003	0.35171	0.029936	0.383899	0.029936	GO:0035336_long-chain_fatty-acyl-CoA_metabolic_process
GO:0010008_endosome_membrane	283	0.15852	0.93661	0.15852	0.064517	0.67518	0.064517	285	0.050704	0.55267	0.050704	0.02997	0.383899	0.02997	GO:0010008_endosome_membrane
GO:0008021_synaptic_vesicle	117	0.21935	0.943175	0.21935	0.18229	0.827115	0.18229	119	0.00041552	0.111306	0.00041552	0.029986	0.383899	0.029986	GO:0008021_synaptic_vesicle
GO:0032677_regulation_of_int...	66	0.016245	0.752925	0.030214	0.0031773	0.268736	0.010828	68	0.1206	0.590812	0.1985	0.030456	0.384772	0.047538	GO:0032677_regulation_of_interleukin-8_production
GO:0070129_regulation_of_mit...	19	0.8413	0.999398	0.8413	0.25445	0.891346	0.25445	21	0.7821	0.675951	0.7821	0.030548	0.384772	0.030548	GO:0070129_regulation_of_mitochondrial_translation
GO:0050727_regulation_of_inf...	271	0.14621	0.93661	0.15907	0.018237	0.474571	0.024885	272	0.11609	0.587005	0.1356	0.030608	0.384772	0.040117	GO:0050727_regulation_of_inflammatory_response
GO:0071813_lipoprotein_parti...	22	0.25129	0.94469	0.25129	0.23402	0.874907	0.23402	22	0.076567	0.576303	0.076567	0.030632	0.384772	0.030632	GO:0071813_lipoprotein_particle_binding
GO:0071814_protein-lipid_com...	22	0.25129	0.94469	0.25129	0.23402	0.874907	0.23402	22	0.076567	0.576303	0.076567	0.030632	0.384772	0.030632	GO:0071814_protein-lipid_complex_binding
GO:0042326_negative_regulati...	323	0.6419	0.996076	0.69235	0.67806	0.999996	0.75624	325	0.0062677	0.35679	0.011607	0.030756	0.384772	0.052795	GO:0042326_negative_regulation_of_phosphorylation
GO:0032371_regulation_of_ste...	43	0.58848	0.995144	0.80205	0.62539	0.999996	0.89678	44	0.038647	0.530486	0.14109	0.030844	0.384772	0.14617	GO:0032371_regulation_of_sterol_transport
GO:0032374_regulation_of_cho...	43	0.58848	0.995144	0.80205	0.62539	0.999996	0.89678	44	0.038647	0.530486	0.14109	0.030844	0.384772	0.14617	GO:0032374_regulation_of_cholesterol_transport
GO:0051900_regulation_of_mit...	10	0.023388	0.796314	0.023388	0.041681	0.599788	0.041681	10	0.048766	0.549895	0.048766	0.030933	0.384772	0.030933	GO:0051900_regulation_of_mitochondrial_depolarization
GO:0072210_metanephric_nephr...	18	0.40077	0.978418	0.40077	0.081396	0.708124	0.081396	18	0.30646	0.644003	0.30646	0.030941	0.384772	0.030941	GO:0072210_metanephric_nephron_development
GO:0140101_catalytic_activit...	100	0.54821	0.987531	0.54821	0.86161	0.999996	0.86161	101	0.75937	0.673355	0.75937	0.030969	0.384772	0.030969	GO:0140101_catalytic_activity,_acting_on_a_tRNA
GO:0050803_regulation_of_syn...	116	0.016263	0.754082	0.019616	0.014776	0.451602	0.02388	116	0.079296	0.580841	0.10221	0.031017	0.384772	0.046589	GO:0050803_regulation_of_synapse_structure_or_activity
GO:0015036_disulfide_oxidore...	28	0.88611	0.999398	0.88611	0.79688	0.999996	0.79688	28	0.80638	0.680584	0.80638	0.03106	0.384772	0.03106	GO:0015036_disulfide_oxidoreductase_activity
GO:0023023_MHC_protein_compl...	13	0.0051936	0.556328	0.0051936	0.014219	0.445481	0.014219	13	0.36235	0.644003	0.36235	0.031095	0.384772	0.031095	GO:0023023_MHC_protein_complex_binding
BIOCARTA_EFP_PATHWAY	16	0.46583	0.978638	0.46583	0.22116	0.863029	0.22116	16	0.18009	0.6234	0.18009	0.031146	0.384772	0.031146	BIOCARTA_EFP_PATHWAY
GO:0010952_positive_regulati...	150	0.69193	0.999398	0.69193	0.69229	0.999996	0.69229	153	0.26596	0.644003	0.26596	0.031192	0.384772	0.031192	GO:0010952_positive_regulation_of_peptidase_activity
GO:0032925_regulation_of_act...	17	0.098991	0.93661	0.098991	0.056721	0.650931	0.056721	17	0.023104	0.498322	0.023104	0.031205	0.384772	0.031205	GO:0032925_regulation_of_activin_receptor_signaling_pathway
KEGG_AMINOACYL_TRNA_BIOSYNTH...	41	0.4447	0.978638	0.4447	0.75132	0.999996	0.75132	41	0.8101	0.681066	0.8101	0.031272	0.384772	0.031272	KEGG_AMINOACYL_TRNA_BIOSYNTHESIS
GO:0099601_regulation_of_neu...	55	0.0073628	0.611466	0.0073628	0.091057	0.72658	0.091057	56	0.0071031	0.35679	0.0071031	0.031303	0.384772	0.031303	GO:0099601_regulation_of_neurotransmitter_receptor_activity
GO:0090083_regulation_of_inc...	13	0.0068814	0.611466	0.0068814	0.016074	0.453553	0.016074	13	0.055517	0.568132	0.055517	0.031306	0.384772	0.031306	GO:0090083_regulation_of_inclusion_body_assembly
GO:0005543_phospholipid_bind...	331	0.05627	0.866865	0.085402	0.16597	0.807009	0.2365	332	0.0077485	0.35777	0.012551	0.031313	0.384772	0.053753	GO:0005543_phospholipid_binding
GO:0012507_ER_to_Golgi_trans...	48	0.11456	0.93661	0.11456	0.31501	0.915269	0.31501	50	0.024376	0.503146	0.024376	0.031365	0.384772	0.031365	GO:0012507_ER_to_Golgi_transport_vesicle_membrane
GO:0097435_supramolecular_fi...	345	0.0027716	0.48786	0.0027716	0.0049527	0.310582	0.0049527	348	0.01295	0.423102	0.01295	0.031397	0.384772	0.031397	GO:0097435_supramolecular_fiber_organization
GO:0016604_nuclear_body	621	0.28863	0.944885	0.31838	0.065198	0.677555	0.077213	626	0.26826	0.644003	0.2817	0.031426	0.384772	0.032554	GO:0016604_nuclear_body
GO:0060998_regulation_of_den...	45	0.082076	0.926677	0.10187	0.010747	0.407598	0.022422	45	0.15553	0.609879	0.21413	0.031446	0.384772	0.054422	GO:0060998_regulation_of_dendritic_spine_development
GO:0003254_regulation_of_mem...	27	0.048776	0.854979	0.048776	0.068532	0.683888	0.068532	27	0.071628	0.575456	0.071628	0.031449	0.384772	0.031449	GO:0003254_regulation_of_membrane_depolarization
GO:0010648_negative_regulati...	972	0.81997	0.999398	0.87135	0.67639	0.999996	0.77104	981	0.050935	0.55267	0.080823	0.03169	0.387815	0.048126	GO:0010648_negative_regulation_of_cell_communication
GO:0030276_clathrin_binding	47	0.48053	0.978638	0.48053	0.064747	0.67518	0.064747	47	0.13895	0.600157	0.13895	0.031765	0.388406	0.031765	GO:0030276_clathrin_binding
R-HSA-1606322_ZBP1(DAI)_medi...	20	0.276	0.94469	0.276	0.053926	0.63734	0.053926	20	0.086013	0.586594	0.086013	0.031923	0.388995	0.031923	R-HSA-1606322_ZBP1(DAI)_mediated_induction_of_type_I_IFNs
GO:2000311_regulation_of_AMP...	24	0.0017878	0.399329	0.0017878	0.033604	0.566908	0.033604	24	0.0048267	0.323944	0.0048267	0.032069	0.390073	0.032069	GO:2000311_regulation_of_AMPA_receptor_activity
GO:0033235_positive_regulati...	11	0.71568	0.999398	0.71568	0.74473	0.999996	0.74473	11	0.84394	0.684387	0.84394	0.032188	0.390073	0.032188	GO:0033235_positive_regulation_of_protein_sumoylation
GO:1902894_negative_regulati...	11	0.21984	0.94469	0.21984	0.23808	0.879382	0.23808	11	0.063366	0.573254	0.063366	0.032213	0.390073	0.032213	GO:1902894_negative_regulation_of_pri-miRNA_transcription_by_RNA_polymerase_II
R-HSA-9022699_MECP2_regulate...	16	0.76982	0.999398	0.76982	0.46945	0.982167	0.46945	16	0.2539	0.644003	0.2539	0.032264	0.390073	0.032264	R-HSA-9022699_MECP2_regulates_neuronal_receptors_and_channels
GO:0042304_regulation_of_fat...	34	0.67772	0.998898	0.82664	0.2995	0.910755	0.51731	34	0.10944	0.586594	0.19727	0.032292	0.390073	0.085606	GO:0042304_regulation_of_fatty_acid_biosynthetic_process
GO:0072321_chaperone-mediate...	10	0.0002477	0.203457	0.0002477	0.0028096	0.268736	0.0028096	10	0.01266	0.423102	0.01266	0.032333	0.390073	0.032333	GO:0072321_chaperone-mediated_protein_transport
GO:0022821_potassium_ion_ant...	14	0.037449	0.825184	0.037449	0.011588	0.415901	0.011588	14	0.0028247	0.277042	0.0028247	0.0324	0.390368	0.0324	GO:0022821_potassium_ion_antiporter_activity
GO:0033268_node_of_Ranvier	11	0.054166	0.861371	0.054166	0.025158	0.523595	0.025158	11	0.051585	0.55689	0.051585	0.032739	0.390368	0.032739	GO:0033268_node_of_Ranvier
GO:0140096_catalytic_activit...	1684	0.28842	0.944885	0.34671	0.060796	0.660946	0.071969	1702	0.075199	0.576303	0.11327	0.032793	0.390368	0.033656	GO:0140096_catalytic_activity,_acting_on_a_protein
GO:0061912_selective_autopha...	19	0.20339	0.93661	0.20339	0.051116	0.632813	0.051116	19	0.059014	0.573254	0.059014	0.032812	0.390368	0.032812	GO:0061912_selective_autophagy
GO:0030670_phagocytic_vesicl...	38	0.28687	0.944885	0.28687	0.32989	0.926936	0.32989	39	0.26523	0.644003	0.26523	0.032827	0.390368	0.032827	GO:0030670_phagocytic_vesicle_membrane
GO:0000478_endonucleolytic_c...	9	0.61612	0.996076	0.61612	0.18321	0.829407	0.18321	9	0.11064	0.586594	0.11064	0.032838	0.390368	0.032838	GO:0000478_endonucleolytic_cleavage_involved_in_rRNA_processing
GO:0000479_endonucleolytic_c...	9	0.61612	0.996076	0.61612	0.18321	0.829407	0.18321	9	0.11064	0.586594	0.11064	0.032838	0.390368	0.032838	GO:0000479_endonucleolytic_cleavage_of_tricistronic_rRNA_transcript_(SSU-rRNA,_5.8S_rRNA,_LSU-rRNA)
GO:0030177_positive_regulati...	140	0.46255	0.978638	0.52573	0.77969	0.999996	0.80648	142	0.089767	0.586594	0.093073	0.032846	0.390368	0.029766	GO:0030177_positive_regulation_of_Wnt_signaling_pathway
GO:0006677_glycosylceramide_...	13	0.03764	0.825966	0.03764	0.096155	0.731142	0.096155	13	0.018754	0.471328	0.018754	0.032902	0.390368	0.032902	GO:0006677_glycosylceramide_metabolic_process
GO:0061001_regulation_of_den...	31	0.090623	0.93661	0.090623	0.012096	0.420879	0.012096	31	0.28675	0.644003	0.28675	0.032902	0.390368	0.032902	GO:0061001_regulation_of_dendritic_spine_morphogenesis
GO:0048471_perinuclear_regio...	400	0.0037648	0.495596	0.0040421	0.0047942	0.310237	0.0043994	402	0.0066656	0.35679	0.0072627	0.032943	0.390368	0.040395	GO:0048471_perinuclear_region_of_cytoplasm
GO:0016741_transferase_activ...	174	0.90538	0.999398	0.90538	0.81709	0.999996	0.81709	175	0.092862	0.586594	0.092862	0.032955	0.390368	0.032955	GO:0016741_transferase_activity,_transferring_one-carbon_groups
GO:1903008_organelle_disasse...	54	0.34787	0.963213	0.34787	0.3612	0.939189	0.3612	54	0.044068	0.53393	0.044068	0.033018	0.390368	0.033018	GO:1903008_organelle_disassembly
GO:0042754_negative_regulati...	9	0.03197	0.809291	0.03197	0.0068321	0.365669	0.0068321	9	0.42633	0.647442	0.42633	0.033093	0.390698	0.033093	GO:0042754_negative_regulation_of_circadian_rhythm
GO:0055006_cardiac_cell_deve...	36	0.13574	0.93661	0.13574	0.1618	0.805906	0.1618	36	0.064997	0.573254	0.064997	0.033221	0.390698	0.033221	GO:0055006_cardiac_cell_development
GO:0071397_cellular_response...	10	0.17161	0.93661	0.17161	0.063333	0.674578	0.063333	10	0.20965	0.634826	0.20965	0.033313	0.390698	0.033313	GO:0071397_cellular_response_to_cholesterol
GO:0048747_muscle_fiber_deve...	22	0.050417	0.859515	0.050417	0.036033	0.58291	0.036033	22	0.047303	0.546769	0.047303	0.033432	0.390698	0.033432	GO:0048747_muscle_fiber_development
GO:0000049_tRNA_binding	40	0.42902	0.978638	0.42902	0.9955	0.999996	0.9955	40	0.60403	0.65916	0.60403	0.033436	0.390698	0.033436	GO:0000049_tRNA_binding
R-HSA-8854521_Interaction_be...	2	0.25595	0.94469	0.25595	0.24647	0.886112	0.24647	2	0.13686	0.598102	0.13686	0.033489	0.390698	0.033489	R-HSA-8854521_Interaction_between_PHLDA1_and_AURKA
GO:0031330_negative_regulati...	195	0.021764	0.77687	0.035056	0.11545	0.753089	0.15226	197	0.019452	0.473867	0.024917	0.033517	0.390698	0.047077	GO:0031330_negative_regulation_of_cellular_catabolic_process
GO:0046716_muscle_cell_cellu...	11	0.33971	0.963213	0.33971	0.184	0.829819	0.184	11	0.27262	0.644003	0.27262	0.033524	0.390698	0.033524	GO:0046716_muscle_cell_cellular_homeostasis
GO:0048513_animal_organ_deve...	1581	0.12089	0.93661	0.10722	0.044014	0.608092	0.035912	1613	0.13263	0.597031	0.16058	0.033618	0.390698	0.042912	GO:0048513_animal_organ_development
GO:0002484_antigen_processin...	10	0.25955	0.94469	0.25955	0.35251	0.939189	0.35251	10	0.12169	0.590812	0.12169	0.033621	0.390698	0.033621	GO:0002484_antigen_processing_and_presentation_of_endogenous_peptide_antigen_via_MHC_class_I_via_ER_pathway
GO:0051393_alpha-actinin_bin...	27	0.26656	0.94469	0.26656	0.092717	0.728688	0.092717	27	0.26534	0.644003	0.26534	0.033632	0.390698	0.033632	GO:0051393_alpha-actinin_binding
R-HSA-174824_Plasma_lipoprot...	67	0.18039	0.93661	0.45421	0.017653	0.46884	0.12985	67	0.1255	0.590812	0.30287	0.033658	0.391111	0.13449	R-HSA-174824_Plasma_lipoprotein_assembly__remodeling__and_clearance
GO:1902947_regulation_of_tau...	10	0.002414	0.465269	0.002414	0.0030561	0.268736	0.0030561	10	0.0019777	0.24427	0.0019777	0.033807	0.391111	0.033807	GO:1902947_regulation_of_tau-protein_kinase_activity
GO:0051262_protein_tetrameri...	69	0.16532	0.93661	0.16532	0.0033897	0.268736	0.0033897	70	0.30723	0.644003	0.30723	0.033837	0.391111	0.033837	GO:0051262_protein_tetramerization
GO:0032717_negative_regulati...	16	0.039489	0.833783	0.11012	0.018818	0.480347	0.11206	17	0.082334	0.581906	0.20436	0.033963	0.391111	0.070546	GO:0032717_negative_regulation_of_interleukin-8_production
GO:0090025_regulation_of_mon...	24	0.46484	0.978638	0.46484	0.81073	0.999996	0.81073	24	0.23868	0.644003	0.23868	0.033978	0.391111	0.033978	GO:0090025_regulation_of_monocyte_chemotaxis
GO:0050709_negative_regulati...	91	0.43477	0.978638	0.47274	0.077544	0.705372	0.11412	93	0.0049641	0.323944	0.0070061	0.034	0.391111	0.052488	GO:0050709_negative_regulation_of_protein_secretion
GO:0099175_regulation_of_pos...	48	0.039838	0.834138	0.050489	0.0094121	0.394449	0.019639	48	0.11704	0.58998	0.16371	0.034013	0.391111	0.058888	GO:0099175_regulation_of_postsynapse_organization
KEGG_PRIMARY_BILE_ACID_BIOSY...	16	0.6736	0.998419	0.6736	0.79843	0.999996	0.79843	16	0.2153	0.639986	0.2153	0.034113	0.391661	0.034113	KEGG_PRIMARY_BILE_ACID_BIOSYNTHESIS
GO:0060231_mesenchymal_to_ep...	10	0.55212	0.988527	0.55212	0.068053	0.683888	0.068053	10	0.52857	0.651274	0.52857	0.034366	0.393143	0.034366	GO:0060231_mesenchymal_to_epithelial_transition
GO:0097447_dendritic_tree	301	0.0016535	0.389887	0.0020107	0.032293	0.562951	0.026834	304	0.043344	0.53393	0.063703	0.034473	0.393143	0.039305	GO:0097447_dendritic_tree
GO:0030397_membrane_disassem...	14	0.21295	0.941291	0.21295	0.45206	0.977726	0.45206	14	0.058917	0.573254	0.058917	0.034474	0.393143	0.034474	GO:0030397_membrane_disassembly
GO:0051081_nuclear_envelope_...	14	0.21295	0.941291	0.21295	0.45206	0.977726	0.45206	14	0.058917	0.573254	0.058917	0.034474	0.393143	0.034474	GO:0051081_nuclear_envelope_disassembly
GO:0003356_regulation_of_cil...	12	0.9576	0.999398	0.9576	0.93703	0.999996	0.93703	12	0.050502	0.55267	0.050502	0.034533	0.393143	0.034533	GO:0003356_regulation_of_cilium_beat_frequency
GO:0006897_endocytosis	352	0.033065	0.809291	0.036633	0.065583	0.678562	0.081068	355	0.083993	0.584114	0.097545	0.034579	0.393143	0.044238	GO:0006897_endocytosis
GO:0051965_positive_regulati...	25	0.010564	0.67733	0.010564	0.034988	0.576008	0.034988	25	0.019185	0.471328	0.019185	0.034671	0.393143	0.034671	GO:0051965_positive_regulation_of_synapse_assembly
R-HSA-5696399_Global_Genome_...	81	0.60794	0.996076	0.65228	0.45182	0.977726	0.45709	81	0.45683	0.647442	0.53628	0.034677	0.393143	0.025083	R-HSA-5696399_Global_Genome_Nucleotide_Excision_Repair_(GG-NER)
GO:0051371_muscle_alpha-acti...	18	0.045302	0.849317	0.045302	0.025318	0.523595	0.025318	18	0.19875	0.627003	0.19875	0.034705	0.393143	0.034705	GO:0051371_muscle_alpha-actinin_binding
GO:0060348_bone_development	94	0.10686	0.93661	0.10686	0.032194	0.562951	0.032194	96	0.031696	0.524211	0.031696	0.034887	0.394813	0.034887	GO:0060348_bone_development
GO:0045787_positive_regulati...	291	0.81513	0.999398	0.81513	0.20859	0.857236	0.20859	294	0.2034	0.632091	0.2034	0.034962	0.395349	0.034962	GO:0045787_positive_regulation_of_cell_cycle
GO:0097061_dendritic_spine_o...	25	0.20002	0.93661	0.20002	0.16859	0.81099	0.16859	25	0.053628	0.566816	0.053628	0.035244	0.39623	0.035244	GO:0097061_dendritic_spine_organization
GO:0048407_platelet-derived_...	10	0.44981	0.978638	0.44981	0.55274	0.994014	0.55274	10	0.47136	0.647442	0.47136	0.035262	0.39623	0.035262	GO:0048407_platelet-derived_growth_factor_binding
GO:0018216_peptidyl-arginine...	10	0.1221	0.93661	0.1221	0.020095	0.497029	0.020095	10	0.34711	0.644003	0.34711	0.035277	0.39623	0.035277	GO:0018216_peptidyl-arginine_methylation
GO:0001933_negative_regulati...	295	0.62192	0.996076	0.67606	0.70575	0.999996	0.78357	297	0.0060102	0.352491	0.011442	0.035377	0.39623	0.061066	GO:0001933_negative_regulation_of_protein_phosphorylation
GO:0021549_cerebellum_develo...	28	0.05408	0.861371	0.05408	0.070614	0.68811	0.070614	28	0.24748	0.644003	0.24748	0.035526	0.39623	0.035526	GO:0021549_cerebellum_development
GO:0022037_metencephalon_dev...	28	0.05408	0.861371	0.05408	0.070614	0.68811	0.070614	28	0.24748	0.644003	0.24748	0.035526	0.39623	0.035526	GO:0022037_metencephalon_development
GO:0007224_smoothened_signal...	31	0.035824	0.810323	0.035824	0.0047772	0.310237	0.0047772	31	0.13009	0.595531	0.13009	0.035542	0.39623	0.035542	GO:0007224_smoothened_signaling_pathway
R-HSA-8857538_PTK6_promotes_...	5	0.0059656	0.605208	0.0059656	0.0097513	0.400747	0.0097513	5	0.013267	0.423102	0.013267	0.035548	0.39623	0.035548	R-HSA-8857538_PTK6_promotes_HIF1A_stabilization
R-HSA-2514853_Condensation_o...	11	0.3228	0.960613	0.3228	0.36286	0.939189	0.36286	11	0.061536	0.573254	0.061536	0.035584	0.396694	0.035584	R-HSA-2514853_Condensation_of_Prometaphase_Chromosomes
GO:0006929_substrate-depende...	14	0.091744	0.93661	0.091744	0.070523	0.68811	0.070523	14	0.070214	0.573406	0.070214	0.035688	0.396694	0.035688	GO:0006929_substrate-dependent_cell_migration
GO:0030687_preribosome,_larg...	22	0.062616	0.892988	0.062616	0.88892	0.999996	0.88892	22	0.039676	0.532494	0.039676	0.035746	0.396694	0.035746	GO:0030687_preribosome,_large_subunit_precursor
GO:0051963_regulation_of_syn...	47	0.0011848	0.342999	0.0011848	0.016135	0.453553	0.016135	47	0.018983	0.471328	0.018983	0.035852	0.397154	0.035852	GO:0051963_regulation_of_synapse_assembly
GO:1900121_negative_regulati...	13	0.010264	0.67733	0.010264	0.0068383	0.365669	0.0068383	13	0.04489	0.536356	0.04489	0.03586	0.397154	0.03586	GO:1900121_negative_regulation_of_receptor_binding
GO:0055007_cardiac_muscle_ce...	44	0.079823	0.926231	0.079823	0.089702	0.726106	0.089702	44	0.15321	0.609812	0.15321	0.035931	0.397154	0.035931	GO:0055007_cardiac_muscle_cell_differentiation
GO:0050796_regulation_of_ins...	103	0.61231	0.996076	0.59124	0.07951	0.705372	0.08175	106	0.19359	0.626611	0.21041	0.036081	0.398643	0.044544	GO:0050796_regulation_of_insulin_secretion
GO:0007586_digestion	64	0.073894	0.917036	0.073894	0.0035672	0.270555	0.0035672	65	0.14288	0.601895	0.14288	0.036223	0.398643	0.036223	GO:0007586_digestion
GO:0048524_positive_regulati...	96	0.13754	0.93661	0.15504	0.49939	0.982958	0.57403	96	0.065045	0.573254	0.084177	0.03625	0.398643	0.053525	GO:0048524_positive_regulation_of_viral_process
GO:0050729_positive_regulati...	95	0.075211	0.919631	0.075211	0.024823	0.519764	0.024823	95	0.047457	0.547313	0.047457	0.036314	0.398643	0.036314	GO:0050729_positive_regulation_of_inflammatory_response
GO:0001764_neuron_migration	44	0.059044	0.881945	0.059044	0.049883	0.630591	0.049883	44	0.054454	0.566816	0.054454	0.03633	0.398643	0.03633	GO:0001764_neuron_migration
GO:0014911_positive_regulati...	17	0.50366	0.979841	0.50366	0.89584	0.999996	0.89584	17	0.024876	0.504496	0.024876	0.036387	0.399158	0.036387	GO:0014911_positive_regulation_of_smooth_muscle_cell_migration
GO:0006109_regulation_of_car...	142	0.25059	0.94469	0.25059	0.28333	0.906521	0.28333	143	0.1093	0.586594	0.1093	0.036606	0.400111	0.036606	GO:0006109_regulation_of_carbohydrate_metabolic_process
GO:0046782_regulation_of_vir...	61	0.55265	0.988527	0.55265	0.65356	0.999996	0.65356	61	0.18484	0.624115	0.18484	0.036616	0.400111	0.036616	GO:0046782_regulation_of_viral_transcription
GO:0090288_negative_regulati...	112	0.70188	0.999398	0.70188	0.36431	0.939189	0.36431	112	0.24064	0.644003	0.24064	0.036667	0.400111	0.036667	GO:0090288_negative_regulation_of_cellular_response_to_growth_factor_stimulus
GO:0030878_thyroid_gland_dev...	10	0.70563	0.999398	0.70563	0.12067	0.761281	0.12067	10	0.37745	0.644276	0.37745	0.036701	0.400111	0.036701	GO:0030878_thyroid_gland_development
GO:0070663_regulation_of_leu...	152	0.27813	0.94469	0.27813	0.2938	0.909851	0.2938	155	0.19209	0.626611	0.19209	0.036933	0.401633	0.036933	GO:0070663_regulation_of_leukocyte_proliferation
GO:0009071_serine_family_ami...	13	0.7068	0.999398	0.7068	0.019532	0.4931	0.019532	13	0.10794	0.586594	0.10794	0.037017	0.401633	0.037017	GO:0009071_serine_family_amino_acid_catabolic_process
GO:0005844_polysome	57	0.085232	0.93274	0.085232	0.24599	0.886112	0.24599	58	0.1818	0.6234	0.1818	0.037028	0.401633	0.037028	GO:0005844_polysome
BIOCARTA_CELLCYCLE_PATHWAY	23	0.24369	0.94469	0.24369	0.012154	0.420879	0.012154	23	0.23415	0.642256	0.23415	0.037086	0.402106	0.037086	BIOCARTA_CELLCYCLE_PATHWAY
GO:0071156_regulation_of_cel...	96	0.29825	0.949119	0.29825	0.15458	0.798208	0.15458	97	0.28542	0.644003	0.28542	0.037258	0.402106	0.037258	GO:0071156_regulation_of_cell_cycle_arrest
GO:0015347_sodium-independen...	15	0.13442	0.93661	0.13442	0.26196	0.893629	0.26196	15	0.17953	0.6234	0.17953	0.037261	0.402106	0.037261	GO:0015347_sodium-independent_organic_anion_transmembrane_transporter_activity
GO:1990234_transferase_compl...	667	0.06442	0.895745	0.081439	0.011506	0.415282	0.016396	673	0.04077	0.532494	0.046466	0.037263	0.402106	0.033858	GO:1990234_transferase_complex
GO:0031667_response_to_nutri...	215	0.009611	0.67733	0.0098978	0.013357	0.439804	0.019288	219	0.006993	0.35679	0.0099215	0.037354	0.402106	0.056842	GO:0031667_response_to_nutrient_levels
GO:0045416_positive_regulati...	11	0.29364	0.945564	0.29364	0.26387	0.893629	0.26387	12	0.2736	0.644003	0.2736	0.037372	0.402106	0.037372	GO:0045416_positive_regulation_of_interleukin-8_biosynthetic_process
GO:0035254_glutamate_recepto...	19	0.026347	0.809291	0.026347	0.30533	0.910755	0.30533	20	0.02292	0.498322	0.02292	0.037569	0.402106	0.037569	GO:0035254_glutamate_receptor_binding
GO:0051180_vitamin_transport	32	0.049682	0.858758	0.049682	0.11753	0.758874	0.11753	33	0.029608	0.516493	0.029608	0.037585	0.402106	0.037585	GO:0051180_vitamin_transport
GO:0032926_negative_regulati...	9	0.047682	0.849317	0.047682	0.016206	0.453553	0.016206	9	0.025273	0.505675	0.025273	0.037668	0.402106	0.037668	GO:0032926_negative_regulation_of_activin_receptor_signaling_pathway
GO:0051705_multi-organism_be...	23	0.015426	0.736193	0.015426	0.030814	0.560147	0.030814	24	0.031023	0.52206	0.031023	0.03775	0.402106	0.03775	GO:0051705_multi-organism_behavior
GO:0044092_negative_regulati...	737	0.030359	0.809291	0.060821	0.053011	0.636883	0.099453	741	0.020306	0.476244	0.035094	0.037791	0.402106	0.065703	GO:0044092_negative_regulation_of_molecular_function
GO:0048841_regulation_of_axo...	23	0.26132	0.94469	0.26132	0.068997	0.685154	0.068997	23	0.04682	0.545395	0.04682	0.037792	0.402106	0.037792	GO:0048841_regulation_of_axon_extension_involved_in_axon_guidance
KEGG_BASAL_CELL_CARCINOMA	55	0.062086	0.892988	0.062086	0.27271	0.899891	0.27271	55	0.051771	0.557368	0.051771	0.037852	0.402106	0.037852	KEGG_BASAL_CELL_CARCINOMA
R-HSA-1483248_Synthesis_of_P...	5	0.83196	0.999398	0.83196	0.0096505	0.399081	0.0096505	5	0.50102	0.647442	0.50102	0.037854	0.402106	0.037854	R-HSA-1483248_Synthesis_of_PIPs_at_the_ER_membrane
R-HSA-438064_Post_NMDA_recep...	73	0.009198	0.67733	0.009198	0.1919	0.840597	0.1919	74	0.067864	0.573254	0.067864	0.03793	0.402106	0.03793	R-HSA-438064_Post_NMDA_receptor_activation_events
R-HSA-5632927_Defective_Mism...	2	0.091963	0.93661	0.091963	0.024451	0.519764	0.024451	2	0.14094	0.600157	0.14094	0.037933	0.402106	0.037933	R-HSA-5632927_Defective_Mismatch_Repair_Associated_With_MSH3
GO:0005833_hemoglobin_complex	10	0.41381	0.978638	0.41381	0.48024	0.982209	0.48024	11	0.1758	0.6234	0.1758	0.038029	0.402598	0.038029	GO:0005833_hemoglobin_complex
GO:0031328_positive_regulati...	1471	0.96831	0.999398	0.9752	0.80856	0.999996	0.85452	1485	0.76618	0.674423	0.82909	0.038114	0.403089	0.045667	GO:0031328_positive_regulation_of_cellular_biosynthetic_process
GO:0044304_main_axon	40	0.26545	0.94469	0.26545	0.21664	0.861615	0.21664	40	0.30299	0.644003	0.30299	0.038195	0.403578	0.038195	GO:0044304_main_axon
R-HSA-6806003_Regulation_of_...	37	0.10089	0.93661	0.10089	0.035154	0.578352	0.035154	37	0.10267	0.586594	0.10267	0.038377	0.405122	0.038377	R-HSA-6806003_Regulation_of_TP53_Expression_and_Degradation
GO:0032943_mononuclear_cell_...	39	0.026571	0.809291	0.026571	0.02078	0.503159	0.02078	40	0.07185	0.575456	0.07185	0.038635	0.406401	0.038635	GO:0032943_mononuclear_cell_proliferation
GO:1902936_phosphatidylinosi...	88	0.18017	0.93661	0.18017	0.4339	0.975358	0.4339	88	0.11442	0.587005	0.11442	0.038675	0.406401	0.038675	GO:1902936_phosphatidylinositol_bisphosphate_binding
GO:0051091_positive_regulati...	219	0.10741	0.93661	0.10741	0.28163	0.905919	0.28163	220	0.081091	0.580841	0.081091	0.038756	0.406401	0.038756	GO:0051091_positive_regulation_of_DNA-binding_transcription_factor_activity
BIOCARTA_HER2_PATHWAY	23	0.45571	0.978638	0.45571	0.51309	0.982958	0.51309	23	0.49794	0.647442	0.49794	0.038864	0.406401	0.038864	BIOCARTA_HER2_PATHWAY
GO:0016571_histone_methylati...	59	0.70772	0.999398	0.70772	0.33909	0.933605	0.33909	60	0.54668	0.654515	0.54668	0.038885	0.406401	0.038885	GO:0016571_histone_methylation
GO:0031089_platelet_dense_gr...	14	0.34347	0.963213	0.34347	0.0023871	0.259071	0.0023871	14	0.25757	0.644003	0.25757	0.038886	0.406401	0.038886	GO:0031089_platelet_dense_granule_lumen
R-HSA-6804114_TP53_Regulates...	18	0.47442	0.978638	0.47442	0.66315	0.999996	0.66315	18	0.18409	0.624115	0.18409	0.038907	0.406401	0.038907	R-HSA-6804114_TP53_Regulates_Transcription_of_Genes_Involved_in_G2_Cell_Cycle_Arrest
GO:1903827_regulation_of_cel...	378	0.17227	0.93661	0.18601	0.037128	0.585608	0.032028	381	0.014004	0.431791	0.021454	0.039023	0.40688	0.043962	GO:1903827_regulation_of_cellular_protein_localization
GO:0008328_ionotropic_glutam...	40	0.0085289	0.653685	0.0085289	0.03967	0.589569	0.03967	41	0.040503	0.532494	0.040503	0.039083	0.407357	0.039083	GO:0008328_ionotropic_glutamate_receptor_complex
GO:0031012_extracellular_mat...	239	0.37315	0.9716	0.3967	0.12629	0.765686	0.15793	241	0.65019	0.661182	0.69336	0.039207	0.407774	0.052045	GO:0031012_extracellular_matrix
R-HSA-8940973_RUNX2_regulate...	22	0.032217	0.809291	0.032217	0.036305	0.583737	0.036305	22	0.037279	0.528507	0.037279	0.039398	0.407774	0.039398	R-HSA-8940973_RUNX2_regulates_osteoblast_differentiation
GO:0051098_regulation_of_bin...	252	0.039596	0.833783	0.067393	0.0064625	0.358298	0.016045	254	0.35882	0.644003	0.44928	0.039523	0.407774	0.060424	GO:0051098_regulation_of_binding
GO:1901981_phosphatidylinosi...	132	0.16243	0.93661	0.16243	0.40937	0.961806	0.40937	132	0.057299	0.572631	0.057299	0.039552	0.407774	0.039552	GO:1901981_phosphatidylinositol_phosphate_binding
GO:0036038_MKS_complex	13	0.23565	0.94469	0.23565	0.010332	0.404673	0.010332	13	0.11611	0.587005	0.11611	0.039602	0.407774	0.039602	GO:0036038_MKS_complex
GO:0002052_positive_regulati...	11	0.3377	0.963213	0.3377	0.52513	0.984951	0.52513	11	0.10042	0.586594	0.10042	0.039619	0.407774	0.039619	GO:0002052_positive_regulation_of_neuroblast_proliferation
GO:0090087_regulation_of_pep...	481	0.38892	0.976701	0.39447	0.0088669	0.390552	0.011579	491	0.06596	0.573254	0.079358	0.039631	0.407774	0.053477	GO:0090087_regulation_of_peptide_transport
GO:0008270_zinc_ion_binding	258	0.038598	0.831926	0.052464	0.011943	0.419172	0.017046	260	0.063936	0.573254	0.095885	0.039756	0.407774	0.055948	GO:0008270_zinc_ion_binding
GO:0036109_alpha-linolenic_a...	12	0.81773	0.999398	0.81773	0.93683	0.999996	0.93683	12	0.68177	0.662231	0.68177	0.03979	0.407774	0.03979	GO:0036109_alpha-linolenic_acid_metabolic_process
R-HSA-2046104_alpha-linoleni...	12	0.81773	0.999398	0.81773	0.93683	0.999996	0.93683	12	0.68177	0.662231	0.68177	0.03979	0.407774	0.03979	R-HSA-2046104_alpha-linolenic_(omega3)_and_linoleic_(omega6)_acid_metabolism
R-HSA-2046106_alpha-linoleni...	12	0.81773	0.999398	0.81773	0.93683	0.999996	0.93683	12	0.68177	0.662231	0.68177	0.03979	0.407774	0.03979	R-HSA-2046106_alpha-linolenic_acid_(ALA)_metabolism
GO:1903054_negative_regulati...	10	0.50956	0.980071	0.50956	0.60837	0.999134	0.60837	10	0.1188	0.590812	0.1188	0.039876	0.407774	0.039876	GO:1903054_negative_regulation_of_extracellular_matrix_organization
GO:0038083_peptidyl-tyrosine...	26	0.052961	0.861371	0.052961	0.028453	0.552339	0.028453	26	0.092628	0.586594	0.092628	0.039887	0.407774	0.039887	GO:0038083_peptidyl-tyrosine_autophosphorylation
GO:0060840_artery_development	42	0.05245	0.861371	0.05245	0.15026	0.793781	0.15026	42	0.0056825	0.344429	0.0056825	0.039894	0.407774	0.039894	GO:0060840_artery_development
GO:0031492_nucleosomal_DNA_b...	17	0.94047	0.999398	0.94047	0.92559	0.999996	0.92559	17	0.64739	0.661182	0.64739	0.040097	0.408064	0.040097	GO:0031492_nucleosomal_DNA_binding
GO:0004407_histone_deacetyla...	22	0.40559	0.978418	0.40559	0.13527	0.778441	0.13527	23	0.46933	0.647442	0.46933	0.040103	0.408064	0.040103	GO:0004407_histone_deacetylase_activity
GO:0051924_regulation_of_cal...	163	0.35716	0.968984	0.35716	0.25884	0.893629	0.25884	165	0.070031	0.573406	0.070031	0.040143	0.408064	0.040143	GO:0051924_regulation_of_calcium_ion_transport
GO:0042692_muscle_cell_diffe...	128	0.029143	0.809291	0.029143	0.023505	0.517361	0.023505	128	0.033888	0.524831	0.033888	0.040232	0.408064	0.040232	GO:0042692_muscle_cell_differentiation
GO:0030100_regulation_of_end...	196	0.0019914	0.407706	0.0040888	9.4562e-05	0.0499836	0.00040151	198	0.0080809	0.368252	0.016709	0.04024	0.408064	0.084529	GO:0030100_regulation_of_endocytosis
GO:0080182_histone_H3-K4_tri...	12	0.11633	0.93661	0.11633	0.11154	0.747304	0.11154	12	0.20414	0.632538	0.20414	0.040344	0.408527	0.040344	GO:0080182_histone_H3-K4_trimethylation
BIOCARTA_SRCRPTP_PATHWAY	11	0.30553	0.954313	0.30553	0.3434	0.934366	0.3434	11	0.1288	0.593981	0.1288	0.040378	0.408989	0.040378	BIOCARTA_SRCRPTP_PATHWAY
R-HSA-373753_Nephrin_family_...	22	0.18082	0.93661	0.18082	0.26357	0.893629	0.26357	22	0.032833	0.524211	0.032833	0.040573	0.409909	0.040573	R-HSA-373753_Nephrin_family_interactions
GO:0022600_digestive_system_...	43	0.0080841	0.638702	0.0080841	0.00035117	0.125846	0.00035117	43	0.020023	0.473867	0.020023	0.040586	0.409909	0.040586	GO:0022600_digestive_system_process
GO:0009887_animal_organ_morp...	467	0.42578	0.978638	0.42578	0.093841	0.730735	0.093841	472	0.27424	0.644003	0.27424	0.040739	0.410274	0.040739	GO:0009887_animal_organ_morphogenesis
GO:0030020_extracellular_mat...	13	0.75704	0.999398	0.75704	0.42431	0.972106	0.42431	13	0.73984	0.670225	0.73984	0.040802	0.410274	0.040802	GO:0030020_extracellular_matrix_structural_constituent_conferring_tensile_strength
GO:0051048_negative_regulati...	138	0.20475	0.93661	0.22679	0.083674	0.713922	0.11458	142	0.00064844	0.140372	0.00091003	0.040822	0.410274	0.05852	GO:0051048_negative_regulation_of_secretion
GO:0045010_actin_nucleation	18	0.058964	0.881945	0.058964	0.066304	0.679139	0.066304	18	0.14125	0.600157	0.14125	0.040935	0.410729	0.040935	GO:0045010_actin_nucleation
GO:0090181_regulation_of_cho...	45	0.37544	0.973604	0.41961	0.31383	0.915269	0.41788	45	0.16779	0.621565	0.2252	0.040972	0.411184	0.07162	GO:0090181_regulation_of_cholesterol_metabolic_process
GO:0043413_macromolecule_gly...	194	0.22378	0.94469	0.22378	0.1599	0.80312	0.1599	196	0.10641	0.586594	0.10641	0.04105	0.411446	0.04105	GO:0043413_macromolecule_glycosylation
GO:0048268_clathrin_coat_ass...	15	0.10655	0.93661	0.10655	0.1848	0.832458	0.1848	15	0.11815	0.590812	0.11815	0.041181	0.411446	0.041181	GO:0048268_clathrin_coat_assembly
R-HSA-2995410_Nuclear_Envelo...	73	0.075763	0.92349	0.075763	0.049364	0.629026	0.049364	73	0.104	0.586594	0.104	0.041256	0.411446	0.041256	R-HSA-2995410_Nuclear_Envelope_(NE)_Reassembly
GO:0051216_cartilage_develop...	72	0.78161	0.999398	0.78161	0.67322	0.999996	0.67322	73	0.086429	0.586594	0.086429	0.041307	0.411446	0.041307	GO:0051216_cartilage_development
GO:0008201_heparin_binding	86	0.14446	0.93661	0.16666	0.1657	0.807009	0.23238	88	0.18046	0.6234	0.22489	0.041344	0.411446	0.063248	GO:0008201_heparin_binding
GO:0051959_dynein_light_inte...	29	0.71433	0.999398	0.71433	0.29492	0.909851	0.29492	29	0.36754	0.644003	0.36754	0.041543	0.412403	0.041543	GO:0051959_dynein_light_intermediate_chain_binding
GO:0006486_protein_glycosyla...	193	0.23595	0.94469	0.23595	0.17973	0.82437	0.17973	195	0.098137	0.586594	0.098137	0.041657	0.412403	0.041657	GO:0006486_protein_glycosylation
R-HSA-5626978_TNFR1-mediated...	6	0.74038	0.999398	0.74038	0.66392	0.999996	0.66392	6	0.19945	0.627003	0.19945	0.041657	0.412403	0.041657	R-HSA-5626978_TNFR1-mediated_ceramide_production
GO:0010719_negative_regulati...	24	0.2883	0.944885	0.2883	0.090529	0.726106	0.090529	24	0.094264	0.586594	0.094264	0.041663	0.412403	0.041663	GO:0010719_negative_regulation_of_epithelial_to_mesenchymal_transition
GO:0070822_Sin3-type_complex	15	0.59528	0.9957	0.59528	0.10437	0.739941	0.10437	15	0.11187	0.587005	0.11187	0.041714	0.412403	0.041714	GO:0070822_Sin3-type_complex
GO:0008168_methyltransferase...	166	0.85752	0.999398	0.85752	0.89794	0.999996	0.89794	167	0.11211	0.587005	0.11211	0.041844	0.412403	0.041844	GO:0008168_methyltransferase_activity
GO:0043666_regulation_of_pho...	45	0.025221	0.801857	0.025221	0.18036	0.82437	0.18036	45	0.0021684	0.254544	0.0021684	0.041863	0.412403	0.041863	GO:0043666_regulation_of_phosphoprotein_phosphatase_activity
GO:0007032_endosome_organiza...	58	0.69621	0.999398	0.69621	0.2535	0.891346	0.2535	58	0.30237	0.644003	0.30237	0.041883	0.412403	0.041883	GO:0007032_endosome_organization
GO:0030669_clathrin-coated_e...	33	0.035164	0.810323	0.046956	0.0091884	0.392202	0.023031	34	0.030582	0.520083	0.046459	0.0419	0.412403	0.078462	GO:0030669_clathrin-coated_endocytic_vesicle_membrane
GO:0006305_DNA_alkylation	37	0.088163	0.93661	0.088163	0.28531	0.907177	0.28531	37	0.31173	0.644003	0.31173	0.042049	0.412403	0.042049	GO:0006305_DNA_alkylation
GO:0006306_DNA_methylation	37	0.088163	0.93661	0.088163	0.28531	0.907177	0.28531	37	0.31173	0.644003	0.31173	0.042049	0.412403	0.042049	GO:0006306_DNA_methylation
GO:0004551_nucleotide_diphos...	11	0.092208	0.93661	0.092208	0.24704	0.887997	0.24704	11	0.087581	0.586594	0.087581	0.042208	0.412748	0.042208	GO:0004551_nucleotide_diphosphatase_activity
R-HSA-9673768_Signaling_by_m...	5	0.18313	0.93661	0.18313	0.20634	0.857236	0.20634	5	0.16449	0.618927	0.16449	0.042212	0.412748	0.042212	R-HSA-9673768_Signaling_by_membrane-tethered_fusions_of_PDGFRA_or_PDGFRB
GO:0001818_negative_regulati...	202	0.38822	0.976701	0.4714	0.26186	0.893629	0.36149	208	0.26367	0.644003	0.37433	0.042222	0.412748	0.065274	GO:0001818_negative_regulation_of_cytokine_production
GO:0019068_virion_assembly	36	0.17084	0.93661	0.20403	0.47972	0.982209	0.6094	36	0.08608	0.586594	0.12223	0.042361	0.414165	0.077004	GO:0019068_virion_assembly
GO:2000352_negative_regulati...	24	0.13926	0.93661	0.13926	0.49053	0.982958	0.49053	24	0.23596	0.643304	0.23596	0.04291	0.417962	0.04291	GO:2000352_negative_regulation_of_endothelial_cell_apoptotic_process
R-HSA-5221030_TET1_2_3_and_T...	4	0.31255	0.956823	0.31255	0.075766	0.701989	0.075766	4	0.31891	0.644003	0.31891	0.042919	0.417962	0.042919	R-HSA-5221030_TET1_2_3_and_TDG_demethylate_DNA
GO:0090308_regulation_of_met...	14	0.30639	0.954313	0.30639	0.018574	0.480347	0.018574	14	0.37691	0.644276	0.37691	0.043093	0.418824	0.043093	GO:0090308_regulation_of_methylation-dependent_chromatin_silencing
GO:0034364_high-density_lipo...	18	0.10337	0.93661	0.66493	0.060868	0.660946	0.7462	18	0.018612	0.471328	0.21256	0.04313	0.418824	0.43421	GO:0034364_high-density_lipoprotein_particle
GO:0048844_artery_morphogene...	37	0.055367	0.861371	0.055367	0.20541	0.857236	0.20541	37	0.0026729	0.277042	0.0026729	0.043303	0.420224	0.043303	GO:0048844_artery_morphogenesis
R-HSA-2473224_Antagonism_of_...	4	0.01414	0.712126	0.01414	0.0058426	0.338889	0.0058426	4	0.0056663	0.344429	0.0056663	0.043642	0.42259	0.043642	R-HSA-2473224_Antagonism_of_Activin_by_Follistatin
GO:0002062_chondrocyte_diffe...	43	0.475	0.978638	0.475	0.16544	0.807009	0.16544	44	0.13981	0.600157	0.13981	0.043942	0.423588	0.043942	GO:0002062_chondrocyte_differentiation
PID_PTP1B_PATHWAY	52	0.10008	0.93661	0.10008	0.24378	0.885261	0.24378	52	0.35958	0.644003	0.35958	0.044011	0.423588	0.044011	PID_PTP1B_PATHWAY
GO:0051015_actin_filament_bi...	149	0.00030062	0.203457	0.00030062	0.0060003	0.342007	0.0060003	150	0.042717	0.53393	0.042717	0.044034	0.423588	0.044034	GO:0051015_actin_filament_binding
GO:0050778_positive_regulati...	582	0.0083164	0.642496	0.016374	0.047763	0.620782	0.070508	585	0.10681	0.586594	0.15048	0.044058	0.423588	0.05643	GO:0050778_positive_regulation_of_immune_response
GO:0090218_positive_regulati...	31	0.49247	0.978638	0.49247	0.10746	0.74642	0.10746	31	0.11476	0.587005	0.11476	0.044384	0.423588	0.044384	GO:0090218_positive_regulation_of_lipid_kinase_activity
GO:0050908_detection_of_ligh...	9	0.1807	0.93661	0.1807	0.051487	0.632813	0.051487	9	0.15146	0.608712	0.15146	0.044385	0.423588	0.044385	GO:0050908_detection_of_light_stimulus_involved_in_visual_perception
GO:0050962_detection_of_ligh...	9	0.1807	0.93661	0.1807	0.051487	0.632813	0.051487	9	0.15146	0.608712	0.15146	0.044385	0.423588	0.044385	GO:0050962_detection_of_light_stimulus_involved_in_sensory_perception
GO:0045540_regulation_of_cho...	36	0.58221	0.995144	0.63418	0.47097	0.982209	0.59456	36	0.19461	0.626611	0.26301	0.044531	0.423588	0.081881	GO:0045540_regulation_of_cholesterol_biosynthetic_process
GO:0106118_regulation_of_ste...	36	0.58221	0.995144	0.63418	0.47097	0.982209	0.59456	36	0.19461	0.626611	0.26301	0.044531	0.423588	0.081881	GO:0106118_regulation_of_sterol_biosynthetic_process
GO:0051156_glucose_6-phospha...	21	0.19074	0.93661	0.19074	0.10183	0.734034	0.10183	21	0.055409	0.567921	0.055409	0.044539	0.423588	0.044539	GO:0051156_glucose_6-phosphate_metabolic_process
GO:0055013_cardiac_muscle_ce...	31	0.087043	0.93661	0.087043	0.13824	0.781311	0.13824	31	0.094511	0.586594	0.094511	0.044547	0.423588	0.044547	GO:0055013_cardiac_muscle_cell_development
GO:0034110_regulation_of_hom...	23	0.63796	0.996076	0.63796	0.56524	0.997228	0.56524	23	0.46624	0.647442	0.46624	0.044691	0.423588	0.044691	GO:0034110_regulation_of_homotypic_cell-cell_adhesion
GO:0035107_appendage_morphog...	45	0.003377	0.495596	0.003377	0.0033054	0.268736	0.0033054	45	0.0014789	0.211856	0.0014789	0.044692	0.423588	0.044692	GO:0035107_appendage_morphogenesis
GO:0035108_limb_morphogenesis	45	0.003377	0.495596	0.003377	0.0033054	0.268736	0.0033054	45	0.0014789	0.211856	0.0014789	0.044692	0.423588	0.044692	GO:0035108_limb_morphogenesis
GO:0140014_mitotic_nuclear_d...	122	0.5525	0.988527	0.5525	0.51671	0.982958	0.51671	124	0.11012	0.586594	0.11012	0.044736	0.423588	0.044736	GO:0140014_mitotic_nuclear_division
R-HSA-5602571_TRAF3_deficien...	3	0.34816	0.963213	0.34816	0.071259	0.690242	0.071259	3	0.30717	0.644003	0.30717	0.044793	0.423588	0.044793	R-HSA-5602571_TRAF3_deficiency_-_HSE
GO:0030183_B_cell_differenti...	64	0.083985	0.926677	0.083985	0.18916	0.834743	0.18916	65	0.20288	0.632091	0.20288	0.0448	0.423588	0.0448	GO:0030183_B_cell_differentiation
GO:0034754_cellular_hormone_...	86	0.17994	0.93661	0.17994	0.23025	0.874907	0.23025	86	0.22745	0.640117	0.22745	0.044862	0.423588	0.044862	GO:0034754_cellular_hormone_metabolic_process
GO:0051059_NF-kappaB_binding	24	0.36387	0.97092	0.36387	0.13107	0.775418	0.13107	24	0.11455	0.587005	0.11455	0.044862	0.423588	0.044862	GO:0051059_NF-kappaB_binding
GO:0006700_C21-steroid_hormo...	15	0.13407	0.93661	0.13407	0.10849	0.74642	0.10849	15	0.019762	0.473867	0.019762	0.044887	0.423588	0.044887	GO:0006700_C21-steroid_hormone_biosynthetic_process
R-HSA-2022090_Assembly_of_co...	58	0.79987	0.999398	0.79987	0.4466	0.977499	0.4466	58	0.71655	0.667738	0.71655	0.044978	0.423588	0.044978	R-HSA-2022090_Assembly_of_collagen_fibrils_and_other_multimeric_structures
GO:0030326_embryonic_limb_mo...	35	0.047035	0.849317	0.047035	0.040488	0.596158	0.040488	35	0.027067	0.511367	0.027067	0.045028	0.423588	0.045028	GO:0030326_embryonic_limb_morphogenesis
GO:0035113_embryonic_appenda...	35	0.047035	0.849317	0.047035	0.040488	0.596158	0.040488	35	0.027067	0.511367	0.027067	0.045028	0.423588	0.045028	GO:0035113_embryonic_appendage_morphogenesis
GO:0001916_positive_regulati...	24	0.09873	0.93661	0.50153	0.17468	0.819322	0.52819	24	0.42959	0.647442	0.69784	0.045053	0.423998	0.073286	GO:0001916_positive_regulation_of_T_cell_mediated_cytotoxicity
BIOCARTA_IL2RB_PATHWAY	36	0.45822	0.978638	0.45822	0.68262	0.999996	0.68262	36	0.19099	0.626611	0.19099	0.045315	0.424044	0.045315	BIOCARTA_IL2RB_PATHWAY
GO:0045935_positive_regulati...	1444	0.95206	0.999398	0.96356	0.7188	0.999996	0.75468	1455	0.67224	0.661522	0.7522	0.045324	0.424044	0.060394	GO:0045935_positive_regulation_of_nucleobase-containing_compound_metabolic_process
R-HSA-442982_Ras_activation_...	19	0.0091658	0.67733	0.0091658	0.079268	0.705372	0.079268	20	0.10885	0.586594	0.10885	0.045405	0.424044	0.045405	R-HSA-442982_Ras_activation_upon_Ca2+_influx_through_NMDA_receptor
GO:0043038_amino_acid_activa...	46	0.5015	0.979841	0.5015	0.95148	0.999996	0.95148	46	0.95221	0.700384	0.95221	0.045478	0.424044	0.045478	GO:0043038_amino_acid_activation
GO:0043039_tRNA_aminoacylati...	46	0.5015	0.979841	0.5015	0.95148	0.999996	0.95148	46	0.95221	0.700384	0.95221	0.045478	0.424044	0.045478	GO:0043039_tRNA_aminoacylation
R-HSA-1295596_Spry_regulatio...	16	0.60043	0.996076	0.60043	0.27819	0.901726	0.27819	16	0.26584	0.644003	0.26584	0.045533	0.424044	0.045533	R-HSA-1295596_Spry_regulation_of_FGF_signaling
R-HSA-6804757_Regulation_of_...	36	0.14345	0.93661	0.14345	0.05288	0.636766	0.05288	36	0.13199	0.595531	0.13199	0.045536	0.424044	0.045536	R-HSA-6804757_Regulation_of_TP53_Degradation
GO:0022848_acetylcholine-gat...	9	0.028683	0.809291	0.028683	0.04016	0.594356	0.04016	9	0.068271	0.573254	0.068271	0.045668	0.424853	0.045668	GO:0022848_acetylcholine-gated_cation-selective_channel_activity
GO:1901185_negative_regulati...	44	0.1283	0.93661	0.17772	0.44373	0.97717	0.56109	45	0.010415	0.402925	0.027539	0.045738	0.424853	0.095795	GO:1901185_negative_regulation_of_ERBB_signaling_pathway
GO:0000976_transcription_reg...	674	0.67058	0.99796	0.71639	0.53254	0.988872	0.53221	683	0.78743	0.677327	0.84528	0.04581	0.425134	0.056694	GO:0000976_transcription_regulatory_region_sequence-specific_DNA_binding
GO:0030277_maintenance_of_ga...	15	0.018246	0.76469	0.018246	0.010137	0.404673	0.010137	15	0.070605	0.573406	0.070605	0.045927	0.425134	0.045927	GO:0030277_maintenance_of_gastrointestinal_epithelium
GO:0005858_axonemal_dynein_c...	12	0.50034	0.979841	0.50034	0.34503	0.935311	0.34503	12	0.15647	0.609879	0.15647	0.045947	0.425134	0.045947	GO:0005858_axonemal_dynein_complex
GO:0030900_forebrain_develop...	127	0.35718	0.968984	0.35718	0.39323	0.955516	0.39323	128	0.16303	0.616128	0.16303	0.045971	0.425413	0.045971	GO:0030900_forebrain_development
GO:0042693_muscle_cell_fate_...	11	0.050591	0.859515	0.050591	0.064279	0.67518	0.064279	11	0.050627	0.55267	0.050627	0.046083	0.425413	0.046083	GO:0042693_muscle_cell_fate_commitment
GO:0060760_positive_regulati...	41	0.12767	0.93661	0.12767	0.031525	0.560275	0.031525	41	0.49542	0.647442	0.49542	0.046125	0.425413	0.046125	GO:0060760_positive_regulation_of_response_to_cytokine_stimulus
GO:0043254_regulation_of_pro...	370	0.11491	0.93661	0.14587	0.14377	0.786944	0.19341	374	0.12248	0.590812	0.16146	0.04616	0.425812	0.055675	GO:0043254_regulation_of_protein_complex_assembly
GO:0010458_exit_from_mitosis	11	0.71201	0.999398	0.71201	0.16293	0.806087	0.16293	12	0.053753	0.566816	0.053753	0.046281	0.426087	0.046281	GO:0010458_exit_from_mitosis
R-HSA-156584_Cytosolic_sulfo...	22	0.23438	0.94469	0.23438	0.47669	0.982209	0.47669	24	0.043725	0.53393	0.043725	0.046431	0.426087	0.046431	R-HSA-156584_Cytosolic_sulfonation_of_small_molecules
R-HSA-947581_Molybdenum_cofa...	6	0.45792	0.978638	0.45792	0.09045	0.726106	0.09045	6	0.12408	0.590812	0.12408	0.046433	0.426087	0.046433	R-HSA-947581_Molybdenum_cofactor_biosynthesis
GO:0045807_positive_regulati...	111	0.0011337	0.342999	0.0014279	0.0016994	0.239597	0.0030486	113	0.0023033	0.260501	0.0032096	0.046701	0.428319	0.06795	GO:0045807_positive_regulation_of_endocytosis
BIOCARTA_TNFR2_PATHWAY	16	0.088757	0.93661	0.088757	0.17415	0.818934	0.17415	16	0.037973	0.52936	0.037973	0.047073	0.430013	0.047073	BIOCARTA_TNFR2_PATHWAY
GO:0035255_ionotropic_glutam...	10	0.031143	0.809291	0.031143	0.13662	0.781311	0.13662	10	0.010469	0.402925	0.010469	0.047095	0.430013	0.047095	GO:0035255_ionotropic_glutamate_receptor_binding
R-HSA-193639_p75NTR_signals_...	15	0.17568	0.93661	0.17568	0.14427	0.786944	0.14427	15	0.03349	0.524211	0.03349	0.04721	0.430013	0.04721	R-HSA-193639_p75NTR_signals_via_NF-kB
BIOCARTA_PTC1_PATHWAY	11	0.21146	0.940599	0.21146	0.19569	0.847027	0.19569	11	0.081187	0.580841	0.081187	0.047219	0.430013	0.047219	BIOCARTA_PTC1_PATHWAY
R-HSA-8848584_Wax_and_plasma...	5	0.044683	0.849317	0.044683	0.086201	0.718143	0.086201	5	0.3336	0.644003	0.3336	0.047309	0.430013	0.047309	R-HSA-8848584_Wax_and_plasmalogen_biosynthesis
PID_ALPHA_SYNUCLEIN_PATHWAY	31	0.062439	0.892988	0.062439	0.035356	0.57974	0.035356	31	0.13878	0.600157	0.13878	0.047372	0.430013	0.047372	PID_ALPHA_SYNUCLEIN_PATHWAY
GO:0005070_SH3/SH2_adaptor_a...	41	0.11975	0.93661	0.11975	0.10942	0.74642	0.10942	41	0.065652	0.573254	0.065652	0.04741	0.430013	0.04741	GO:0005070_SH3/SH2_adaptor_activity
GO:0035584_calcium-mediated_...	17	0.24846	0.94469	0.24846	0.69604	0.999996	0.69604	17	0.0068702	0.35679	0.0068702	0.047436	0.430013	0.047436	GO:0035584_calcium-mediated_signaling_using_intracellular_calcium_source
R-HSA-3232118_SUMOylation_of...	19	0.78178	0.999398	0.78178	0.49035	0.982958	0.49035	19	0.42493	0.647442	0.42493	0.047445	0.430013	0.047445	R-HSA-3232118_SUMOylation_of_transcription_factors
GO:0043034_costamere	11	0.028566	0.809291	0.028566	0.085768	0.716238	0.085768	11	0.10346	0.586594	0.10346	0.047734	0.430501	0.047734	GO:0043034_costamere
GO:0006900_vesicle_budding_f...	89	0.098327	0.93661	0.1877	0.48341	0.982274	0.66852	90	0.16722	0.619788	0.20185	0.047835	0.430501	0.058515	GO:0006900_vesicle_budding_from_membrane
GO:0045414_regulation_of_int...	15	0.11143	0.93661	0.24071	0.031724	0.560275	0.16485	16	0.10787	0.586594	0.26573	0.047847	0.430501	0.099388	GO:0045414_regulation_of_interleukin-8_biosynthetic_process
GO:0001942_hair_follicle_dev...	16	0.099209	0.93661	0.099209	0.019597	0.493144	0.019597	16	0.16618	0.619289	0.16618	0.047906	0.430501	0.047906	GO:0001942_hair_follicle_development
GO:1904950_negative_regulati...	132	0.25268	0.94469	0.27761	0.011492	0.415282	0.017887	134	0.026606	0.511367	0.034687	0.047947	0.430501	0.06845	GO:1904950_negative_regulation_of_establishment_of_protein_localization
GO:0044463_cell_projection_p...	857	0.095697	0.93661	0.11752	0.17887	0.822793	0.20277	862	0.096054	0.586594	0.12398	0.047985	0.430501	0.061402	GO:0044463_cell_projection_part
GO:0120038_plasma_membrane_b...	857	0.095697	0.93661	0.11752	0.17887	0.822793	0.20277	862	0.096054	0.586594	0.12398	0.047985	0.430501	0.061402	GO:0120038_plasma_membrane_bounded_cell_projection_part
GO:1901799_negative_regulati...	46	0.0035541	0.495596	0.0035541	0.1557	0.798208	0.1557	46	0.06292	0.573254	0.06292	0.04803	0.430501	0.04803	GO:1901799_negative_regulation_of_proteasomal_protein_catabolic_process
R-HSA-210990_PECAM1_interact...	11	0.31167	0.956679	0.31167	0.40632	0.96093	0.40632	11	0.31044	0.644003	0.31044	0.04829	0.430501	0.04829	R-HSA-210990_PECAM1_interactions
GO:0034062_5'-3'_RNA_polymer...	26	0.71266	0.999398	0.71266	0.49759	0.982958	0.49759	28	0.41417	0.647442	0.41417	0.048306	0.430501	0.048306	GO:0034062_5'-3'_RNA_polymerase_activity
GO:0097747_RNA_polymerase_ac...	26	0.71266	0.999398	0.71266	0.49759	0.982958	0.49759	28	0.41417	0.647442	0.41417	0.048306	0.430501	0.048306	GO:0097747_RNA_polymerase_activity
GO:0002820_negative_regulati...	29	0.19426	0.93661	0.19426	0.16338	0.806087	0.16338	29	0.15874	0.611671	0.15874	0.048387	0.430501	0.048387	GO:0002820_negative_regulation_of_adaptive_immune_response
GO:0071435_potassium_ion_exp...	12	0.28983	0.944885	0.28983	0.35852	0.939189	0.35852	12	0.37503	0.644089	0.37503	0.048405	0.430501	0.048405	GO:0071435_potassium_ion_export
GO:0097623_potassium_ion_exp...	12	0.28983	0.944885	0.28983	0.35852	0.939189	0.35852	12	0.37503	0.644089	0.37503	0.048405	0.430501	0.048405	GO:0097623_potassium_ion_export_across_plasma_membrane
GO:0017053_transcriptional_r...	58	0.53608	0.984792	0.54454	0.70432	0.999996	0.62862	60	0.13217	0.595531	0.19534	0.048435	0.430501	0.076246	GO:0017053_transcriptional_repressor_complex
GO:0050995_negative_regulati...	16	0.12197	0.93661	0.32451	0.15654	0.798846	0.3452	17	0.056974	0.572631	0.094392	0.048485	0.430501	0.11194	GO:0050995_negative_regulation_of_lipid_catabolic_process
GO:0070486_leukocyte_aggrega...	9	0.073284	0.915467	0.073284	0.05971	0.658602	0.05971	9	0.068253	0.573254	0.068253	0.04853	0.430501	0.04853	GO:0070486_leukocyte_aggregation
GO:1903727_positive_regulati...	39	0.57978	0.995144	0.56495	0.13411	0.777138	0.17344	39	0.25405	0.644003	0.29508	0.048554	0.430501	0.060884	GO:1903727_positive_regulation_of_phospholipid_metabolic_process
GO:0090153_regulation_of_sph...	15	0.93053	0.999398	0.93053	0.6568	0.999996	0.6568	15	0.65343	0.661182	0.65343	0.048603	0.430501	0.048603	GO:0090153_regulation_of_sphingolipid_biosynthetic_process
GO:1905038_regulation_of_mem...	15	0.93053	0.999398	0.93053	0.6568	0.999996	0.6568	15	0.65343	0.661182	0.65343	0.048603	0.430501	0.048603	GO:1905038_regulation_of_membrane_lipid_metabolic_process
GO:0045088_regulation_of_inn...	381	0.064338	0.895745	0.1138	0.049073	0.627917	0.077802	382	0.27872	0.644003	0.37042	0.048692	0.430879	0.06511	GO:0045088_regulation_of_innate_immune_response
GO:0043197_dendritic_spine	81	0.024693	0.801857	0.024693	0.0026673	0.266381	0.0026673	82	0.1148	0.587005	0.1148	0.048772	0.431256	0.048772	GO:0043197_dendritic_spine
GO:0000815_ESCRT_III_complex	10	0.67475	0.998721	0.67475	0.62254	0.999996	0.62254	10	0.28426	0.644003	0.28426	0.048936	0.4315	0.048936	GO:0000815_ESCRT_III_complex
GO:0005581_collagen_trimer	24	0.17265	0.93661	0.17265	0.09977	0.731173	0.09977	24	0.3647	0.644003	0.3647	0.048999	0.4315	0.048999	GO:0005581_collagen_trimer
GO:0046982_protein_heterodim...	180	0.68352	0.999398	0.68352	0.51	0.982958	0.51	182	0.37422	0.644089	0.37422	0.04904	0.4315	0.04904	GO:0046982_protein_heterodimerization_activity
GO:0044456_synapse_part	418	0.12384	0.93661	0.13283	0.099958	0.731173	0.11947	422	0.017661	0.469076	0.021158	0.049055	0.431875	0.060545	GO:0044456_synapse_part
GO:0042887_amide_transmembra...	37	0.35425	0.967285	0.44682	0.10044	0.731173	0.17145	38	0.1848	0.624115	0.24963	0.049376	0.4322	0.046634	GO:0042887_amide_transmembrane_transporter_activity
GO:0009615_response_to_virus	186	0.45203	0.978638	0.51797	0.12171	0.761281	0.18377	190	0.38769	0.647442	0.46674	0.049394	0.4322	0.064213	GO:0009615_response_to_virus
GO:0060351_cartilage_develop...	22	0.45432	0.978638	0.45432	0.38447	0.9481	0.38447	22	0.066262	0.573254	0.066262	0.049482	0.4322	0.049482	GO:0060351_cartilage_development_involved_in_endochondral_bone_morphogenesis
GO:0097458_neuron_part	927	0.2533	0.94469	0.2961	0.16975	0.811522	0.18327	934	0.049901	0.55267	0.067954	0.049589	0.4322	0.059837	GO:0097458_neuron_part
GO:0002643_regulation_of_tol...	10	0.40807	0.978479	0.40807	0.19426	0.843467	0.19426	10	0.29909	0.644003	0.29909	0.049759	0.4322	0.049759	GO:0002643_regulation_of_tolerance_induction
GO:0030897_HOPS_complex	12	0.24881	0.94469	0.24881	0.016186	0.453553	0.016186	12	0.13749	0.598102	0.13749	0.049806	0.4322	0.049806	GO:0030897_HOPS_complex
GO:0005068_transmembrane_rec...	12	0.19579	0.93661	0.19579	0.63245	0.999996	0.63245	12	0.027284	0.511367	0.027284	0.049814	0.4322	0.049814	GO:0005068_transmembrane_receptor_protein_tyrosine_kinase_adaptor_activity
GO:0070633_transepithelial_t...	15	0.1307	0.93661	0.1307	0.033317	0.566908	0.033317	15	0.21206	0.637371	0.21206	0.049843	0.4322	0.049843	GO:0070633_transepithelial_transport
GO:1903209_positive_regulati...	9	0.61752	0.996076	0.61752	0.2811	0.905919	0.2811	9	0.72686	0.669839	0.72686	0.049894	0.4322	0.049894	GO:1903209_positive_regulation_of_oxidative_stress-induced_cell_death
R-HSA-428890_Role_of_ABL_in_...	8	0.47224	0.978638	0.47224	0.29596	0.909851	0.29596	8	0.1921	0.626611	0.1921	0.049928	0.4322	0.049928	R-HSA-428890_Role_of_ABL_in_ROBO-SLIT_signaling
GO:0000154_rRNA_modification	28	0.78283	0.999398	0.78283	0.99602	0.999996	0.99602	28	0.48492	0.647442	0.48492	0.049935	0.4322	0.049935	GO:0000154_rRNA_modification
R-HSA-194306_Neurophilin_int...	4	0.043386	0.842732	0.043386	0.067921	0.683888	0.067921	4	0.1046	0.586594	0.1046	0.04994	0.4322	0.04994	R-HSA-194306_Neurophilin_interactions_with_VEGF_and_VEGFR
GO:0051289_protein_homotetra...	52	0.09319	0.93661	0.09319	7.1833e-05	0.0456775	7.1833e-05	52	0.3752	0.644089	0.3752	0.050007	0.4322	0.050007	GO:0051289_protein_homotetramerization
GO:0050688_regulation_of_def...	57	0.17133	0.93661	0.17133	0.013473	0.439804	0.013473	57	0.13735	0.598102	0.13735	0.050033	0.4322	0.050033	GO:0050688_regulation_of_defense_response_to_virus
GO:0061136_regulation_of_pro...	144	0.12823	0.93661	0.14302	0.13762	0.781311	0.17472	144	0.04353	0.53393	0.055451	0.050045	0.4322	0.06966	GO:0061136_regulation_of_proteasomal_protein_catabolic_process
GO:0070201_regulation_of_est...	505	0.24731	0.94469	0.25152	0.0066758	0.364459	0.0087324	514	0.073746	0.576303	0.087983	0.050073	0.432566	0.066253	GO:0070201_regulation_of_establishment_of_protein_localization
GO:0099634_postsynaptic_spec...	40	0.083531	0.926677	0.083531	0.081029	0.708124	0.081029	40	0.27132	0.644003	0.27132	0.050306	0.433033	0.050306	GO:0099634_postsynaptic_specialization_membrane
R-HSA-4641262_Disassembly_of...	30	0.19547	0.93661	0.19547	0.11227	0.747304	0.11227	30	0.14617	0.604915	0.14617	0.050413	0.433033	0.050413	R-HSA-4641262_Disassembly_of_the_destruction_complex_and_recruitment_of_AXIN_to_the_membrane
R-HSA-388841_Costimulation_b...	63	0.47752	0.978638	0.47752	0.43226	0.973916	0.43226	64	0.14587	0.604915	0.14587	0.050427	0.433033	0.050427	R-HSA-388841_Costimulation_by_the_CD28_family
GO:0035325_Toll-like_recepto...	10	0.51755	0.982839	0.51755	0.31633	0.915269	0.31633	10	0.73875	0.670225	0.73875	0.050509	0.433033	0.050509	GO:0035325_Toll-like_receptor_binding
GO:0050792_regulation_of_vir...	188	0.32715	0.961399	0.4472	0.42905	0.973053	0.5619	190	0.31314	0.644003	0.38273	0.050519	0.433033	0.071521	GO:0050792_regulation_of_viral_process
GO:0051174_regulation_of_pho...	1368	0.42214	0.978638	0.51661	0.50888	0.982958	0.62055	1379	0.09415	0.586594	0.13152	0.050524	0.433033	0.077715	GO:0051174_regulation_of_phosphorus_metabolic_process
R-HSA-8934593_Regulation_of_...	17	0.10539	0.93661	0.10539	0.0061986	0.34772	0.0061986	17	0.042713	0.53393	0.042713	0.050691	0.434253	0.050691	R-HSA-8934593_Regulation_of_RUNX1_Expression_and_Activity
GO:0051223_regulation_of_pro...	462	0.23291	0.94469	0.23712	0.0051317	0.319761	0.0068519	471	0.024217	0.503146	0.030296	0.050834	0.434613	0.068028	GO:0051223_regulation_of_protein_transport
GO:0042035_regulation_of_cyt...	71	0.16631	0.93661	0.24217	0.14659	0.791567	0.27015	72	0.47598	0.647442	0.58968	0.051107	0.435943	0.074564	GO:0042035_regulation_of_cytokine_biosynthetic_process
GO:0007530_sex_determination	9	0.21806	0.941291	0.21806	0.063001	0.673178	0.063001	9	0.047311	0.546769	0.047311	0.05115	0.435943	0.05115	GO:0007530_sex_determination
GO:0016773_phosphotransferas...	568	0.04794	0.84959	0.058702	0.015069	0.453553	0.01498	575	0.12406	0.590812	0.17981	0.051286	0.435943	0.047976	GO:0016773_phosphotransferase_activity,_alcohol_group_as_acceptor
R-HSA-5083636_Defective_GALN...	17	0.012376	0.700524	0.012376	0.030703	0.559342	0.030703	17	0.0070224	0.35679	0.0070224	0.051297	0.435943	0.051297	R-HSA-5083636_Defective_GALNT12_causes_colorectal_cancer_1_(CRCS1)
GO:0033558_protein_deacetyla...	23	0.50508	0.979841	0.50508	0.12172	0.761281	0.12172	24	0.51731	0.650941	0.51731	0.051339	0.435943	0.051339	GO:0033558_protein_deacetylase_activity
R-HSA-3700989_Transcriptiona...	344	0.13033	0.93661	0.153	0.29256	0.909851	0.31662	348	0.095715	0.586594	0.11057	0.051393	0.435943	0.041841	R-HSA-3700989_Transcriptional_Regulation_by_TP53
GO:0031252_cell_leading_edge	261	0.12025	0.93661	0.12025	0.26968	0.899313	0.26968	262	0.127	0.592396	0.127	0.051422	0.435943	0.051422	GO:0031252_cell_leading_edge
GO:0043046_DNA_methylation_i...	17	0.0090273	0.676509	0.0090273	0.11955	0.761281	0.11955	17	0.13957	0.600157	0.13957	0.051571	0.435943	0.051571	GO:0043046_DNA_methylation_involved_in_gamete_generation
GO:0070382_exocytic_vesicle	134	0.41755	0.978638	0.41755	0.50789	0.982958	0.50789	136	0.0016163	0.220062	0.0016163	0.0516	0.435943	0.0516	GO:0070382_exocytic_vesicle
BIOCARTA_BLYMPHOCYTE_PATHWAY	10	0.28751	0.944885	0.28751	0.26473	0.893629	0.26473	11	0.11612	0.587005	0.11612	0.051661	0.435943	0.051661	BIOCARTA_BLYMPHOCYTE_PATHWAY
GO:0034162_toll-like_recepto...	11	0.051134	0.860726	0.051134	0.27439	0.899891	0.27439	11	0.60075	0.65916	0.60075	0.051791	0.435943	0.051791	GO:0034162_toll-like_receptor_9_signaling_pathway
GO:0030111_regulation_of_Wnt...	289	0.37185	0.971516	0.43482	0.39282	0.955516	0.46616	294	0.22707	0.640117	0.26183	0.051828	0.435943	0.062678	GO:0030111_regulation_of_Wnt_signaling_pathway
GO:0032611_interleukin-1_bet...	11	0.16474	0.93661	0.16474	0.12631	0.765686	0.12631	11	0.2287	0.640117	0.2287	0.051863	0.435943	0.051863	GO:0032611_interleukin-1_beta_production
GO:0019220_regulation_of_pho...	1367	0.42313	0.978638	0.51763	0.53551	0.989865	0.64583	1378	0.092284	0.586594	0.12915	0.051959	0.435943	0.079715	GO:0019220_regulation_of_phosphate_metabolic_process
GO:0048608_reproductive_stru...	121	0.50726	0.979933	0.50726	0.47039	0.982167	0.47039	122	0.091627	0.586594	0.091627	0.051985	0.435943	0.051985	GO:0048608_reproductive_structure_development
GO:0061458_reproductive_syst...	121	0.50726	0.979933	0.50726	0.47039	0.982167	0.47039	122	0.091627	0.586594	0.091627	0.051985	0.435943	0.051985	GO:0061458_reproductive_system_development
GO:0045913_positive_regulati...	55	0.24798	0.94469	0.24798	0.68762	0.999996	0.68762	55	0.053183	0.566469	0.053183	0.052038	0.435943	0.052038	GO:0045913_positive_regulation_of_carbohydrate_metabolic_process
GO:0070085_glycosylation	205	0.1806	0.93661	0.1806	0.17465	0.819322	0.17465	207	0.11595	0.587005	0.11595	0.052039	0.435943	0.052039	GO:0070085_glycosylation
GO:0003727_single-stranded_R...	61	0.21678	0.941291	0.21678	0.012158	0.420879	0.012158	61	0.10867	0.586594	0.10867	0.052587	0.44005	0.052587	GO:0003727_single-stranded_RNA_binding
GO:0070306_lens_fiber_cell_d...	12	0.16722	0.93661	0.16722	0.26147	0.893629	0.26147	12	0.11552	0.587005	0.11552	0.05265	0.44005	0.05265	GO:0070306_lens_fiber_cell_differentiation
GO:1905515_non-motile_cilium...	26	0.38849	0.976701	0.38849	0.45698	0.979936	0.45698	26	0.087461	0.586594	0.087461	0.052675	0.44005	0.052675	GO:1905515_non-motile_cilium_assembly
GO:0008190_eukaryotic_initia...	9	0.11884	0.93661	0.11884	0.19895	0.850111	0.19895	9	0.10496	0.586594	0.10496	0.052754	0.44005	0.052754	GO:0008190_eukaryotic_initiation_factor_4E_binding
GO:0042800_histone_methyltra...	15	0.6	0.996076	0.6	0.7025	0.999996	0.7025	15	0.16199	0.615927	0.16199	0.052836	0.44005	0.052836	GO:0042800_histone_methyltransferase_activity_(H3-K4_specific)
GO:0072216_positive_regulati...	11	0.32443	0.960613	0.32443	0.079996	0.705372	0.079996	11	0.1655	0.619289	0.1655	0.052859	0.44005	0.052859	GO:0072216_positive_regulation_of_metanephros_development
GO:0034340_response_to_type_...	64	0.032494	0.809291	0.032494	0.013582	0.439804	0.013582	67	0.20746	0.633248	0.20746	0.052948	0.44005	0.052948	GO:0034340_response_to_type_I_interferon
R-HSA-5638302_Signaling_by_O...	7	0.0097682	0.67733	0.0097682	0.0098639	0.400747	0.0098639	8	0.020927	0.47932	0.020927	0.053076	0.440738	0.053076	R-HSA-5638302_Signaling_by_Overexpressed_Wild-Type_EGFR_in_Cancer
R-HSA-5638303_Inhibition_of_...	7	0.0097682	0.67733	0.0097682	0.0098639	0.400747	0.0098639	8	0.020927	0.47932	0.020927	0.053076	0.440738	0.053076	R-HSA-5638303_Inhibition_of_Signaling_by_Overexpressed_EGFR
GO:0060977_coronary_vasculat...	10	0.048296	0.852168	0.048296	0.11113	0.747304	0.11113	10	0.041301	0.532494	0.041301	0.053275	0.441422	0.053275	GO:0060977_coronary_vasculature_morphogenesis
GO:0035051_cardiocyte_differ...	63	0.38521	0.976701	0.38521	0.33703	0.932766	0.33703	63	0.19254	0.626611	0.19254	0.053292	0.441422	0.053292	GO:0035051_cardiocyte_differentiation
GO:0005262_calcium_channel_a...	89	0.19473	0.93661	0.19473	0.33913	0.933605	0.33913	90	0.059724	0.573254	0.059724	0.053428	0.441763	0.053428	GO:0005262_calcium_channel_activity
GO:0090278_negative_regulati...	18	0.46458	0.978638	0.46458	0.4348	0.975858	0.4348	19	0.016052	0.460807	0.016052	0.053468	0.442103	0.053468	GO:0090278_negative_regulation_of_peptide_hormone_secretion
GO:1901796_regulation_of_sig...	158	0.15611	0.93661	0.17144	0.80807	0.999996	0.81264	159	0.11526	0.587005	0.11662	0.053586	0.442342	0.054991	GO:1901796_regulation_of_signal_transduction_by_p53_class_mediator
PID_P73PATHWAY	78	0.48404	0.978638	0.48404	0.29585	0.909851	0.29585	78	0.17971	0.6234	0.17971	0.053785	0.442342	0.053785	PID_P73PATHWAY
R-HSA-5674499_Negative_feedb...	6	0.054479	0.861371	0.054479	0.082485	0.709698	0.082485	6	0.091785	0.586594	0.091785	0.053842	0.442342	0.053842	R-HSA-5674499_Negative_feedback_regulation_of_MAPK_pathway
BIOCARTA_RECK_PATHWAY	8	0.17185	0.93661	0.17185	0.2853	0.907177	0.2853	8	0.34963	0.644003	0.34963	0.053861	0.442342	0.053861	BIOCARTA_RECK_PATHWAY
GO:0061213_positive_regulati...	15	0.55594	0.98881	0.55594	0.05236	0.636649	0.05236	15	0.48121	0.647442	0.48121	0.053894	0.442342	0.053894	GO:0061213_positive_regulation_of_mesonephros_development
GO:0071375_cellular_response...	170	0.19213	0.93661	0.19213	0.27055	0.899891	0.27055	174	0.3233	0.644003	0.3233	0.053933	0.442342	0.053933	GO:0071375_cellular_response_to_peptide_hormone_stimulus
GO:0042826_histone_deacetyla...	80	0.013177	0.70894	0.013177	0.040043	0.593146	0.040043	81	0.065718	0.573254	0.065718	0.054021	0.442342	0.054021	GO:0042826_histone_deacetylase_binding
GO:0005758_mitochondrial_int...	55	0.27022	0.94469	0.27022	0.29021	0.909851	0.29021	55	0.67431	0.661522	0.67431	0.05404	0.442342	0.05404	GO:0005758_mitochondrial_intermembrane_space
GO:0090309_positive_regulati...	11	0.28399	0.94469	0.28399	0.0082355	0.38657	0.0082355	11	0.43586	0.647442	0.43586	0.054235	0.443349	0.054235	GO:0090309_positive_regulation_of_methylation-dependent_chromatin_silencing
GO:0043434_response_to_pepti...	202	0.30036	0.949763	0.30036	0.41969	0.971069	0.41969	206	0.30981	0.644003	0.30981	0.054255	0.443349	0.054255	GO:0043434_response_to_peptide_hormone
GO:0015631_tubulin_binding	266	0.01046	0.67733	0.015548	0.041279	0.599148	0.043897	266	0.037449	0.528877	0.060362	0.054271	0.443349	0.068305	GO:0015631_tubulin_binding
R-HSA-437239_Recycling_pathw...	41	0.035621	0.810323	0.035621	0.1408	0.782044	0.1408	41	0.11077	0.586594	0.11077	0.054413	0.443684	0.054413	R-HSA-437239_Recycling_pathway_of_L1
GO:0050433_regulation_of_cat...	38	0.70951	0.999398	0.70951	0.77662	0.999996	0.77662	39	0.0054078	0.333713	0.0054078	0.054565	0.443759	0.054565	GO:0050433_regulation_of_catecholamine_secretion
GO:1903077_negative_regulati...	20	0.82175	0.999398	0.82175	0.39014	0.953302	0.39014	20	0.15403	0.609812	0.15403	0.054585	0.443759	0.054585	GO:1903077_negative_regulation_of_protein_localization_to_plasma_membrane
GO:0022404_molting_cycle_pro...	17	0.14478	0.93661	0.14478	0.030244	0.557109	0.030244	17	0.14036	0.600157	0.14036	0.054706	0.443759	0.054706	GO:0022404_molting_cycle_process
GO:0022405_hair_cycle_process	17	0.14478	0.93661	0.14478	0.030244	0.557109	0.030244	17	0.14036	0.600157	0.14036	0.054706	0.443759	0.054706	GO:0022405_hair_cycle_process
GO:0035337_fatty-acyl-CoA_me...	36	0.47186	0.978638	0.47186	0.13072	0.775418	0.13072	36	0.25944	0.644003	0.25944	0.05491	0.443759	0.05491	GO:0035337_fatty-acyl-CoA_metabolic_process
GO:0008206_bile_acid_metabol...	29	0.86186	0.999398	0.86186	0.83999	0.999996	0.83999	29	0.41202	0.647442	0.41202	0.054914	0.443759	0.054914	GO:0008206_bile_acid_metabolic_process
R-HSA-6782315_tRNA_modificat...	41	0.08403	0.926677	0.08403	0.22995	0.874907	0.22995	41	0.096289	0.586594	0.096289	0.054935	0.443759	0.054935	R-HSA-6782315_tRNA_modification_in_the_nucleus_and_cytosol
GO:0018212_peptidyl-tyrosine...	70	0.088423	0.93661	0.088423	0.02722	0.545032	0.02722	70	0.16053	0.614738	0.16053	0.054981	0.443759	0.054981	GO:0018212_peptidyl-tyrosine_modification
GO:0008584_male_gonad_develo...	38	0.65652	0.996076	0.65652	0.29348	0.909851	0.29348	39	0.30346	0.644003	0.30346	0.054987	0.443759	0.054987	GO:0008584_male_gonad_development
GO:2001185_regulation_of_CD8...	17	0.34071	0.963213	0.34071	0.13508	0.778441	0.13508	17	0.16614	0.619289	0.16614	0.055037	0.443759	0.055037	GO:2001185_regulation_of_CD8-positive,_alpha-beta_T_cell_activation
GO:0099094_ligand-gated_cati...	84	0.089007	0.93661	0.089007	0.014248	0.445481	0.014248	85	0.45315	0.647442	0.45315	0.055159	0.444895	0.055159	GO:0099094_ligand-gated_cation_channel_activity
GO:0044309_neuron_spine	82	0.028513	0.809291	0.028513	0.003455	0.268736	0.003455	83	0.11856	0.590812	0.11856	0.055353	0.445074	0.055353	GO:0044309_neuron_spine
GO:0009200_deoxyribonucleosi...	10	0.39665	0.978418	0.39665	0.43984	0.97717	0.43984	10	0.54223	0.653554	0.54223	0.055374	0.445074	0.055374	GO:0009200_deoxyribonucleoside_triphosphate_metabolic_process
GO:0001891_phagocytic_cup	16	0.15864	0.93661	0.15864	0.49609	0.982958	0.49609	17	0.038561	0.530486	0.038561	0.055403	0.445074	0.055403	GO:0001891_phagocytic_cup
R-HSA-917729_Endosomal_Sorti...	32	0.33756	0.963213	0.33756	0.82077	0.999996	0.82077	32	0.057264	0.572631	0.057264	0.055564	0.445252	0.055564	R-HSA-917729_Endosomal_Sorting_Complex_Required_For_Transport_(ESCRT)
GO:0045596_negative_regulati...	414	0.12115	0.93661	0.13036	0.015686	0.453553	0.020288	418	0.0027482	0.277042	0.0034014	0.055587	0.445252	0.068323	GO:0045596_negative_regulation_of_cell_differentiation
GO:0060968_regulation_of_gen...	137	0.63529	0.996076	0.63529	0.36031	0.939189	0.36031	145	0.33164	0.644003	0.33164	0.055645	0.445252	0.055645	GO:0060968_regulation_of_gene_silencing
R-HSA-3215018_Processing_and...	10	0.64355	0.996076	0.64355	0.47271	0.982209	0.47271	10	0.41804	0.647442	0.41804	0.055742	0.445578	0.055742	R-HSA-3215018_Processing_and_activation_of_SUMO
BIOCARTA_NOTCH_PATHWAY	6	0.1997	0.93661	0.1997	0.30652	0.910755	0.30652	6	0.13798	0.599178	0.13798	0.055795	0.445903	0.055795	BIOCARTA_NOTCH_PATHWAY
GO:0032612_interleukin-1_pro...	12	0.13095	0.93661	0.13095	0.094609	0.730735	0.094609	12	0.24158	0.644003	0.24158	0.055886	0.446227	0.055886	GO:0032612_interleukin-1_production
GO:0019899_enzyme_binding	1754	0.0033928	0.495596	0.0038986	0.012036	0.420879	0.015047	1769	0.010622	0.402925	0.015198	0.056029	0.446401	0.070832	GO:0019899_enzyme_binding
GO:0045202_synapse	550	0.15686	0.93661	0.16622	0.066025	0.678867	0.078541	554	0.032051	0.524211	0.037232	0.056101	0.446401	0.067384	GO:0045202_synapse
BIOCARTA_FCER1_PATHWAY	37	0.029414	0.809291	0.029414	0.14477	0.790258	0.14477	37	0.30894	0.644003	0.30894	0.056124	0.446401	0.056124	BIOCARTA_FCER1_PATHWAY
GO:0051961_negative_regulati...	151	0.17886	0.93661	0.19847	0.072164	0.69294	0.098703	151	0.01789	0.470062	0.023343	0.056192	0.446723	0.078174	GO:0051961_negative_regulation_of_nervous_system_development
GO:0046661_male_sex_differen...	42	0.75194	0.999398	0.75194	0.3207	0.920194	0.3207	43	0.46089	0.647442	0.46089	0.056521	0.448633	0.056521	GO:0046661_male_sex_differentiation
GO:1903203_regulation_of_oxi...	15	0.76383	0.999398	0.76383	0.22256	0.863029	0.22256	15	0.63323	0.661011	0.63323	0.056593	0.448953	0.056593	GO:1903203_regulation_of_oxidative_stress-induced_neuron_death
GO:0000469_cleavage_involved...	18	0.25896	0.94469	0.25896	0.021819	0.507719	0.021819	18	0.16189	0.615927	0.16189	0.056691	0.449271	0.056691	GO:0000469_cleavage_involved_in_rRNA_processing
GO:0005802_trans-Golgi_netwo...	208	0.59605	0.996045	0.69882	0.45155	0.977726	0.57344	210	0.060095	0.573254	0.07039	0.056918	0.450381	0.064464	GO:0005802_trans-Golgi_network
GO:0031256_leading_edge_memb...	98	0.16584	0.93661	0.16584	0.54987	0.992551	0.54987	99	0.062799	0.573254	0.062799	0.057055	0.45054	0.057055	GO:0031256_leading_edge_membrane
GO:0034660_ncRNA_metabolic_p...	451	0.36399	0.97092	0.36209	0.93515	0.999996	0.94019	455	0.27125	0.644003	0.2634	0.057065	0.45054	0.055879	GO:0034660_ncRNA_metabolic_process
R-HSA-447038_NrCAM_interacti...	6	0.42911	0.978638	0.42911	0.24576	0.886112	0.24576	6	0.53199	0.651827	0.53199	0.057135	0.45054	0.057135	R-HSA-447038_NrCAM_interactions
R-HSA-6799990_Metal_sequestr...	6	0.13567	0.93661	0.13567	0.08476	0.714427	0.08476	6	0.54313	0.653554	0.54313	0.057176	0.450698	0.057176	R-HSA-6799990_Metal_sequestration_by_antimicrobial_proteins
GO:0034502_protein_localizat...	57	0.70099	0.999398	0.70099	0.81196	0.999996	0.81196	57	0.23548	0.643274	0.23548	0.057271	0.450698	0.057271	GO:0034502_protein_localization_to_chromosome
GO:1901186_positive_regulati...	27	0.056408	0.867074	0.056408	0.090314	0.726106	0.090314	27	0.035943	0.528507	0.035943	0.057467	0.450698	0.057467	GO:1901186_positive_regulation_of_ERBB_signaling_pathway
GO:0010721_negative_regulati...	166	0.15754	0.93661	0.17465	0.041589	0.599788	0.058188	166	0.0043663	0.323944	0.0058001	0.057515	0.450698	0.078326	GO:0010721_negative_regulation_of_cell_development
GO:0009968_negative_regulati...	929	0.85795	0.999398	0.90223	0.78154	0.999996	0.8573	937	0.11188	0.587005	0.16502	0.057567	0.450698	0.08413	GO:0009968_negative_regulation_of_signal_transduction
GO:0071901_negative_regulati...	103	0.42302	0.978638	0.52559	0.40719	0.96093	0.56571	104	0.034732	0.526925	0.077607	0.057611	0.450698	0.12501	GO:0071901_negative_regulation_of_protein_serine/threonine_kinase_activity
GO:0050994_regulation_of_lip...	36	0.27059	0.94469	0.44852	0.13968	0.78168	0.29974	38	0.24777	0.644003	0.38738	0.057682	0.450698	0.14119	GO:0050994_regulation_of_lipid_catabolic_process
GO:0045742_positive_regulati...	25	0.059266	0.881945	0.059266	0.062763	0.672121	0.062763	25	0.054371	0.566816	0.054371	0.057736	0.450698	0.057736	GO:0045742_positive_regulation_of_epidermal_growth_factor_receptor_signaling_pathway
R-HSA-163685_Integration_of_...	102	0.37244	0.971516	0.37244	0.4854	0.982274	0.4854	104	0.088266	0.586594	0.088266	0.057922	0.450698	0.057922	R-HSA-163685_Integration_of_energy_metabolism
PID_CDC42_REG_PATHWAY	25	0.016135	0.751758	0.016135	0.01028	0.404673	0.01028	25	0.25043	0.644003	0.25043	0.058218	0.450698	0.058218	PID_CDC42_REG_PATHWAY
R-HSA-8948216_Collagen_chain...	40	0.31603	0.958406	0.31603	0.066006	0.678867	0.066006	40	0.50679	0.649094	0.50679	0.058226	0.450698	0.058226	R-HSA-8948216_Collagen_chain_trimerization
GO:0007350_blastoderm_segmen...	11	0.042917	0.841158	0.042917	0.011073	0.412714	0.011073	11	0.10127	0.586594	0.10127	0.058322	0.450698	0.058322	GO:0007350_blastoderm_segmentation
GO:0007351_tripartite_region...	11	0.042917	0.841158	0.042917	0.011073	0.412714	0.011073	11	0.10127	0.586594	0.10127	0.058322	0.450698	0.058322	GO:0007351_tripartite_regional_subdivision
GO:0008595_anterior/posterio...	11	0.042917	0.841158	0.042917	0.011073	0.412714	0.011073	11	0.10127	0.586594	0.10127	0.058322	0.450698	0.058322	GO:0008595_anterior/posterior_axis_specification,_embryo
GO:1903556_negative_regulati...	48	0.17043	0.93661	0.17043	0.18802	0.833996	0.18802	48	0.2828	0.644003	0.2828	0.058345	0.450698	0.058345	GO:1903556_negative_regulation_of_tumor_necrosis_factor_superfamily_cytokine_production
KEGG_SULFUR_METABOLISM	11	0.75348	0.999398	0.75348	0.81841	0.999996	0.81841	13	0.55533	0.655105	0.55533	0.058394	0.450698	0.058394	KEGG_SULFUR_METABOLISM
GO:0099529_neurotransmitter_...	34	0.081341	0.926589	0.081341	0.063461	0.674578	0.063461	34	0.32749	0.644003	0.32749	0.058682	0.450698	0.058682	GO:0099529_neurotransmitter_receptor_activity_involved_in_regulation_of_postsynaptic_membrane_potential
GO:1904315_transmitter-gated...	34	0.081341	0.926589	0.081341	0.063461	0.674578	0.063461	34	0.32749	0.644003	0.32749	0.058682	0.450698	0.058682	GO:1904315_transmitter-gated_ion_channel_activity_involved_in_regulation_of_postsynaptic_membrane_potential
GO:0010507_negative_regulati...	54	0.22998	0.94469	0.22998	0.48781	0.982958	0.48781	55	0.15294	0.609812	0.15294	0.058797	0.450698	0.058797	GO:0010507_negative_regulation_of_autophagy
KEGG_ALANINE_ASPARTATE_AND_G...	31	0.60893	0.996076	0.60893	0.23215	0.874907	0.23215	31	0.17942	0.6234	0.17942	0.0588	0.450698	0.0588	KEGG_ALANINE_ASPARTATE_AND_GLUTAMATE_METABOLISM
GO:0046425_regulation_of_JAK...	104	0.91247	0.999398	0.94467	0.77668	0.999996	0.87206	107	0.18144	0.6234	0.25867	0.058836	0.450698	0.083403	GO:0046425_regulation_of_JAK-STAT_cascade
GO:0044093_positive_regulati...	1217	0.40103	0.978418	0.40821	0.53011	0.987321	0.56821	1227	0.49274	0.647442	0.52191	0.058927	0.450698	0.069837	GO:0044093_positive_regulation_of_molecular_function
GO:0031023_microtubule_organ...	80	0.58335	0.995144	0.58335	0.73681	0.999996	0.73681	80	0.089669	0.586594	0.089669	0.058973	0.450698	0.058973	GO:0031023_microtubule_organizing_center_organization
GO:0050930_induction_of_posi...	9	0.4999	0.979841	0.4999	0.51055	0.982958	0.51055	9	0.39435	0.647442	0.39435	0.059031	0.450698	0.059031	GO:0050930_induction_of_positive_chemotaxis
R-HSA-419037_NCAM1_interacti...	39	0.58815	0.995144	0.58815	0.15696	0.798846	0.15696	39	0.5751	0.658086	0.5751	0.059056	0.450698	0.059056	R-HSA-419037_NCAM1_interactions
GO:0070461_SAGA-type_complex	22	0.694	0.999398	0.694	0.77866	0.999996	0.77866	22	0.48989	0.647442	0.48989	0.059148	0.450698	0.059148	GO:0070461_SAGA-type_complex
GO:0045662_negative_regulati...	13	0.40526	0.978418	0.40526	0.23743	0.878274	0.23743	13	0.25063	0.644003	0.25063	0.059426	0.450698	0.059426	GO:0045662_negative_regulation_of_myoblast_differentiation
R-HSA-8941284_RUNX2_regulate...	5	0.49978	0.979841	0.49978	0.084596	0.714427	0.084596	5	0.26104	0.644003	0.26104	0.059442	0.450698	0.059442	R-HSA-8941284_RUNX2_regulates_chondrocyte_maturation
GO:0060390_regulation_of_SMA...	22	0.79961	0.999398	0.79961	0.57311	0.998161	0.57311	22	0.31509	0.644003	0.31509	0.059508	0.450698	0.059508	GO:0060390_regulation_of_SMAD_protein_signal_transduction
R-HSA-2187338_Visual_phototr...	93	0.28265	0.94469	0.30165	0.048927	0.627758	0.089714	93	0.19149	0.626611	0.26436	0.059526	0.450698	0.10252	R-HSA-2187338_Visual_phototransduction
GO:0008757_S-adenosylmethion...	141	0.73547	0.999398	0.73547	0.90838	0.999996	0.90838	142	0.22571	0.640117	0.22571	0.059527	0.450698	0.059527	GO:0008757_S-adenosylmethionine-dependent_methyltransferase_activity
GO:0002701_negative_regulati...	24	0.34119	0.963213	0.34119	0.21324	0.859448	0.21324	24	0.14807	0.606876	0.14807	0.059558	0.450698	0.059558	GO:0002701_negative_regulation_of_production_of_molecular_mediator_of_immune_response
GO:0060627_regulation_of_ves...	365	0.010143	0.67733	0.016025	0.0036581	0.270555	0.0083033	368	0.0036653	0.302478	0.0067076	0.059571	0.450698	0.1013	GO:0060627_regulation_of_vesicle-mediated_transport
GO:0051004_regulation_of_lip...	21	0.47116	0.978638	0.72142	0.55437	0.994387	0.84329	21	0.053117	0.566247	0.12749	0.059582	0.450698	0.1857	GO:0051004_regulation_of_lipoprotein_lipase_activity
GO:0044449_contractile_fiber...	143	0.025716	0.803746	0.025716	0.1703	0.811522	0.1703	143	0.026326	0.511367	0.026326	0.059587	0.450698	0.059587	GO:0044449_contractile_fiber_part
GO:0032945_negative_regulati...	46	0.29879	0.949763	0.29879	0.204	0.856527	0.204	48	0.4762	0.647442	0.4762	0.059732	0.450698	0.059732	GO:0032945_negative_regulation_of_mononuclear_cell_proliferation
GO:0048643_positive_regulati...	14	0.1353	0.93661	0.1353	0.18576	0.833224	0.18576	14	0.0016981	0.221051	0.0016981	0.059744	0.450698	0.059744	GO:0048643_positive_regulation_of_skeletal_muscle_tissue_development
GO:0043650_dicarboxylic_acid...	9	0.69237	0.999398	0.69237	0.19008	0.836583	0.19008	9	0.40638	0.647442	0.40638	0.059752	0.450698	0.059752	GO:0043650_dicarboxylic_acid_biosynthetic_process
GO:0051131_chaperone-mediate...	18	0.011106	0.67733	0.011106	0.078734	0.705372	0.078734	18	0.024626	0.504363	0.024626	0.059752	0.450698	0.059752	GO:0051131_chaperone-mediated_protein_complex_assembly
GO:0050805_negative_regulati...	31	0.22618	0.94469	0.22618	0.03118	0.560275	0.03118	31	0.011927	0.405472	0.011927	0.059843	0.450698	0.059843	GO:0050805_negative_regulation_of_synaptic_transmission
GO:0061081_positive_regulati...	10	0.80194	0.999398	0.80194	0.058323	0.655402	0.058323	10	0.66512	0.661182	0.66512	0.059894	0.450698	0.059894	GO:0061081_positive_regulation_of_myeloid_leukocyte_cytokine_production_involved_in_immune_response
GO:0098552_side_of_membrane	378	0.67707	0.998898	0.8006	0.5404	0.989967	0.66792	380	0.69787	0.666634	0.73862	0.059929	0.450698	0.074811	GO:0098552_side_of_membrane
GO:0036065_fucosylation	19	0.33513	0.963035	0.33513	0.47012	0.982167	0.47012	19	0.61712	0.65916	0.61712	0.059979	0.450698	0.059979	GO:0036065_fucosylation
GO:0048705_skeletal_system_m...	100	0.16143	0.93661	0.16143	0.001381	0.219902	0.001381	102	0.14282	0.601895	0.14282	0.060057	0.450698	0.060057	GO:0048705_skeletal_system_morphogenesis
GO:0031110_regulation_of_mic...	69	0.16927	0.93661	0.2148	0.41176	0.966597	0.49375	69	0.27711	0.644003	0.29052	0.06012	0.450698	0.071536	GO:0031110_regulation_of_microtubule_polymerization_or_depolymerization
GO:0030159_receptor_signalin...	10	0.024287	0.801857	0.024287	0.23398	0.874907	0.23398	10	0.017369	0.469076	0.017369	0.060287	0.450698	0.060287	GO:0030159_receptor_signaling_complex_scaffold_activity
GO:0030863_cortical_cytoskel...	83	0.048641	0.854458	0.048641	0.13101	0.775418	0.13101	85	0.10602	0.586594	0.10602	0.060288	0.450698	0.060288	GO:0030863_cortical_cytoskeleton
GO:0001103_RNA_polymerase_II...	29	0.050495	0.859515	0.050495	0.17726	0.819322	0.17726	29	0.12169	0.590812	0.12169	0.060293	0.450698	0.060293	GO:0001103_RNA_polymerase_II_repressing_transcription_factor_binding
GO:0032092_positive_regulati...	59	0.017902	0.76469	0.022487	0.0017871	0.239597	0.0038081	59	0.1035	0.586594	0.13783	0.060379	0.450698	0.095681	GO:0032092_positive_regulation_of_protein_binding
R-HSA-1236977_Endosomal_Vacu...	11	0.19433	0.93661	0.19433	0.17015	0.811522	0.17015	11	0.1546	0.609879	0.1546	0.060415	0.450698	0.060415	R-HSA-1236977_Endosomal_Vacuolar_pathway
R-HSA-8851680_Butyrophilin_(...	12	0.10732	0.93661	0.10732	0.23164	0.874907	0.23164	12	0.016015	0.459784	0.016015	0.060424	0.450698	0.060424	R-HSA-8851680_Butyrophilin_(BTN)_family_interactions
GO:0071346_cellular_response...	113	0.31979	0.960613	0.31979	0.38221	0.946888	0.38221	115	0.60518	0.65916	0.60518	0.060449	0.450698	0.060449	GO:0071346_cellular_response_to_interferon-gamma
BIOCARTA_RELA_PATHWAY	14	0.47909	0.978638	0.47909	0.32302	0.920669	0.32302	14	0.068818	0.573254	0.068818	0.060497	0.450698	0.060497	BIOCARTA_RELA_PATHWAY
GO:0008306_associative_learn...	16	0.30884	0.955949	0.30884	0.50107	0.982958	0.50107	17	0.067195	0.573254	0.067195	0.060526	0.450698	0.060526	GO:0008306_associative_learning
GO:0098839_postsynaptic_dens...	35	0.14806	0.93661	0.14806	0.076064	0.702453	0.076064	35	0.29437	0.644003	0.29437	0.060636	0.450698	0.060636	GO:0098839_postsynaptic_density_membrane
GO:0021700_developmental_mat...	100	0.45938	0.978638	0.32975	0.34398	0.934366	0.21024	101	0.13456	0.597389	0.1909	0.060761	0.450698	0.097107	GO:0021700_developmental_maturation
GO:0021988_olfactory_lobe_de...	12	0.060935	0.886051	0.060935	0.061928	0.66747	0.061928	12	0.073975	0.576303	0.073975	0.060835	0.450698	0.060835	GO:0021988_olfactory_lobe_development
R-HSA-1442490_Collagen_degra...	59	0.35991	0.969952	0.35991	0.20377	0.856527	0.20377	60	0.32181	0.644003	0.32181	0.060968	0.450698	0.060968	R-HSA-1442490_Collagen_degradation
R-HSA-1834941_STING_mediated...	16	0.15489	0.93661	0.15489	0.11014	0.747304	0.11014	16	0.45695	0.647442	0.45695	0.060975	0.450698	0.060975	R-HSA-1834941_STING_mediated_induction_of_host_immune_responses
GO:0048745_smooth_muscle_tis...	11	0.070744	0.914636	0.070744	0.28713	0.907177	0.28713	11	0.0096718	0.40152	0.0096718	0.061099	0.450698	0.061099	GO:0048745_smooth_muscle_tissue_development
BIOCARTA_RANMS_PATHWAY	10	0.091692	0.93661	0.091692	0.1392	0.781311	0.1392	10	0.040437	0.532494	0.040437	0.061119	0.450698	0.061119	BIOCARTA_RANMS_PATHWAY
GO:0002790_peptide_secretion	100	0.052251	0.861371	0.052251	0.0015393	0.230747	0.0015393	104	0.035001	0.526925	0.035001	0.06119	0.450698	0.06119	GO:0002790_peptide_secretion
GO:0015175_neutral_amino_aci...	27	0.69602	0.999398	0.69602	0.46108	0.980296	0.46108	27	0.19368	0.626611	0.19368	0.061418	0.450698	0.061418	GO:0015175_neutral_amino_acid_transmembrane_transporter_activity
GO:0043235_receptor_complex	349	0.39763	0.978418	0.39763	0.064051	0.67518	0.064051	352	0.41693	0.647442	0.41693	0.061435	0.450698	0.061435	GO:0043235_receptor_complex
GO:0034629_cellular_protein-...	20	0.026034	0.808093	0.13004	0.0010709	0.20443	0.014027	20	0.5141	0.650941	0.62819	0.061444	0.450698	0.13229	GO:0034629_cellular_protein-containing_complex_localization
GO:1905063_regulation_of_vas...	14	0.29072	0.944885	0.29072	0.17178	0.81641	0.17178	14	0.027698	0.512625	0.027698	0.061559	0.450698	0.061559	GO:1905063_regulation_of_vascular_smooth_muscle_cell_differentiation
R-HSA-8986944_Transcriptiona...	56	0.40712	0.978418	0.40712	0.47647	0.982209	0.47647	57	0.01429	0.436948	0.01429	0.06161	0.450698	0.06161	R-HSA-8986944_Transcriptional_Regulation_by_MECP2
R-HSA-2660825_Signaling_by_N...	7	0.59048	0.995144	0.59048	0.38961	0.953302	0.38961	7	0.47212	0.647442	0.47212	0.061646	0.450698	0.061646	R-HSA-2660825_Signaling_by_NOTCH1_t(7;9)(NOTCH1:M1580_K2555)_Translocation_Mutant
R-HSA-2660826_Constitutive_S...	7	0.59048	0.995144	0.59048	0.38961	0.953302	0.38961	7	0.47212	0.647442	0.47212	0.061646	0.450698	0.061646	R-HSA-2660826_Constitutive_Signaling_by_NOTCH1_t(7;9)(NOTCH1:M1580_K2555)_Translocation_Mutant
R-HSA-9640463_Wax_biosynthes...	2	0.20244	0.93661	0.20244	0.13178	0.776302	0.13178	2	0.4236	0.647442	0.4236	0.061661	0.450698	0.061661	R-HSA-9640463_Wax_biosynthesis
GO:0032434_regulation_of_pro...	99	0.15046	0.93661	0.15046	0.17193	0.81641	0.17193	99	0.11124	0.586594	0.11124	0.061668	0.450698	0.061668	GO:0032434_regulation_of_proteasomal_ubiquitin-dependent_protein_catabolic_process
GO:0032755_positive_regulati...	56	0.77317	0.999398	0.77317	0.33962	0.933605	0.33962	59	0.54392	0.653988	0.54392	0.061705	0.450698	0.061705	GO:0032755_positive_regulation_of_interleukin-6_production
BIOCARTA_EGFR_SMRTE_PATHWAY	11	0.10892	0.93661	0.10892	0.041487	0.599788	0.041487	11	0.10792	0.586594	0.10792	0.061773	0.450698	0.061773	BIOCARTA_EGFR_SMRTE_PATHWAY
GO:0005524_ATP_binding	232	0.26226	0.94469	0.26654	0.48021	0.982209	0.48625	235	0.21001	0.634826	0.2258	0.061814	0.450698	0.062615	GO:0005524_ATP_binding
GO:2000303_regulation_of_cer...	14	0.94737	0.999398	0.94737	0.63135	0.999996	0.63135	14	0.69047	0.664031	0.69047	0.061892	0.450698	0.061892	GO:2000303_regulation_of_ceramide_biosynthetic_process
GO:0050672_negative_regulati...	45	0.32981	0.962484	0.32981	0.20797	0.857236	0.20797	47	0.50239	0.647442	0.50239	0.061921	0.450698	0.061921	GO:0050672_negative_regulation_of_lymphocyte_proliferation
KEGG_PYRIMIDINE_METABOLISM	90	0.58842	0.995144	0.58842	0.49074	0.982958	0.49074	92	0.25055	0.644003	0.25055	0.061989	0.450698	0.061989	KEGG_PYRIMIDINE_METABOLISM
R-HSA-5602636_IKBKB_deficien...	2	0.21557	0.941291	0.21557	0.043953	0.608092	0.043953	2	0.037656	0.529303	0.037656	0.062026	0.450698	0.062026	R-HSA-5602636_IKBKB_deficiency_causes_SCID
R-HSA-5603027_IKBKG_deficien...	2	0.21557	0.941291	0.21557	0.043953	0.608092	0.043953	2	0.037656	0.529303	0.037656	0.062026	0.450698	0.062026	R-HSA-5603027_IKBKG_deficiency_causes_anhidrotic_ectodermal_dysplasia_with_immunodeficiency_(EDA-ID)_(via_TLR)
R-HSA-193648_NRAGE_signals_d...	54	0.42424	0.978638	0.42424	0.68306	0.999996	0.68306	54	0.037005	0.528507	0.037005	0.062135	0.450698	0.062135	R-HSA-193648_NRAGE_signals_death_through_JNK
GO:0071014_post-mRNA_release...	12	0.44722	0.978638	0.44722	0.17372	0.818934	0.17372	12	0.33964	0.644003	0.33964	0.062208	0.450698	0.062208	GO:0071014_post-mRNA_release_spliceosomal_complex
GO:1901570_fatty_acid_deriva...	74	0.66886	0.997637	0.66886	0.47223	0.982209	0.47223	74	0.44827	0.647442	0.44827	0.062272	0.450698	0.062272	GO:1901570_fatty_acid_derivative_biosynthetic_process
GO:0045652_regulation_of_meg...	69	0.37066	0.971516	0.37066	0.17705	0.819322	0.17705	77	0.17157	0.622678	0.17157	0.062274	0.450698	0.062274	GO:0045652_regulation_of_megakaryocyte_differentiation
GO:0045665_negative_regulati...	107	0.18573	0.93661	0.20885	0.07615	0.702453	0.1087	107	0.014363	0.436948	0.019493	0.062328	0.450698	0.090211	GO:0045665_negative_regulation_of_neuron_differentiation
PID_AURORA_A_PATHWAY	29	0.58253	0.995144	0.58253	0.2929	0.909851	0.2929	29	0.19857	0.627003	0.19857	0.062389	0.450698	0.062389	PID_AURORA_A_PATHWAY
GO:0090084_negative_regulati...	10	0.10619	0.93661	0.10619	0.05721	0.651794	0.05721	10	0.15704	0.609879	0.15704	0.062661	0.450698	0.062661	GO:0090084_negative_regulation_of_inclusion_body_assembly
GO:0016226_iron-sulfur_clust...	20	0.073527	0.915467	0.073527	0.0010015	0.20078	0.0010015	21	0.27369	0.644003	0.27369	0.062682	0.450698	0.062682	GO:0016226_iron-sulfur_cluster_assembly
GO:0031163_metallo-sulfur_cl...	20	0.073527	0.915467	0.073527	0.0010015	0.20078	0.0010015	21	0.27369	0.644003	0.27369	0.062682	0.450698	0.062682	GO:0031163_metallo-sulfur_cluster_assembly
GO:0005796_Golgi_lumen	87	0.024216	0.801857	0.024216	0.031734	0.560275	0.031734	90	0.038089	0.52936	0.038089	0.062691	0.450698	0.062691	GO:0005796_Golgi_lumen
GO:0032656_regulation_of_int...	15	0.24051	0.94469	0.24051	0.20907	0.857236	0.20907	15	0.17193	0.622678	0.17193	0.062761	0.450698	0.062761	GO:0032656_regulation_of_interleukin-13_production
GO:0048259_regulation_of_rec...	73	0.00063023	0.30117	0.0014708	0.0017361	0.239597	0.0053316	73	0.011385	0.402925	0.020366	0.062771	0.450698	0.11459	GO:0048259_regulation_of_receptor-mediated_endocytosis
R-HSA-8964026_Chylomicron_cl...	5	0.10972	0.93661	0.18062	0.079869	0.705372	0.35371	5	0.066324	0.573254	0.099184	0.062803	0.450698	0.17419	R-HSA-8964026_Chylomicron_clearance
GO:0006694_steroid_biosynthe...	100	0.62605	0.996076	0.62605	0.52543	0.984951	0.52543	100	0.17916	0.6234	0.17916	0.062869	0.450698	0.062869	GO:0006694_steroid_biosynthetic_process
GO:0043252_sodium-independen...	13	0.099404	0.93661	0.099404	0.29253	0.909851	0.29253	13	0.25551	0.644003	0.25551	0.062896	0.450698	0.062896	GO:0043252_sodium-independent_organic_anion_transport
GO:0016584_nucleosome_positi...	15	0.60634	0.996076	0.60634	0.96751	0.999996	0.96751	15	0.28759	0.644003	0.28759	0.062936	0.450698	0.062936	GO:0016584_nucleosome_positioning
R-HSA-1251985_Nuclear_signal...	32	0.19282	0.93661	0.23215	0.050431	0.632813	0.097055	32	0.062302	0.573254	0.092987	0.062986	0.450698	0.11531	R-HSA-1251985_Nuclear_signaling_by_ERBB4
GO:0033017_sarcoplasmic_reti...	27	0.29955	0.949763	0.30854	0.48732	0.98291	0.50652	27	0.070074	0.573406	0.093544	0.063002	0.450698	0.064867	GO:0033017_sarcoplasmic_reticulum_membrane
GO:0044406_adhesion_of_symbi...	9	0.00084929	0.342999	0.029677	0.0090019	0.392202	0.076643	9	0.03105	0.52206	0.056283	0.063158	0.450698	0.069634	GO:0044406_adhesion_of_symbiont_to_host
GO:0000307_cyclin-dependent_...	39	0.14779	0.93661	0.14779	0.10007	0.731173	0.10007	39	0.3986	0.647442	0.3986	0.063225	0.450698	0.063225	GO:0000307_cyclin-dependent_protein_kinase_holoenzyme_complex
R-HSA-389960_Formation_of_tu...	24	0.0040673	0.510734	0.0040673	0.04105	0.598843	0.04105	24	0.15623	0.609879	0.15623	0.063233	0.450698	0.063233	R-HSA-389960_Formation_of_tubulin_folding_intermediates_by_CCT_TriC
GO:1902531_regulation_of_int...	1435	0.43991	0.978638	0.52103	0.79569	0.999996	0.86169	1447	0.050706	0.55267	0.078694	0.063409	0.450698	0.089187	GO:1902531_regulation_of_intracellular_signal_transduction
GO:0046640_regulation_of_alp...	23	0.54234	0.987144	0.54234	0.35509	0.939189	0.35509	25	0.44383	0.647442	0.44383	0.063414	0.450698	0.063414	GO:0046640_regulation_of_alpha-beta_T_cell_proliferation
R-HSA-418885_DCC_mediated_at...	14	0.021614	0.77687	0.021614	0.041864	0.599788	0.041864	14	0.070842	0.574379	0.070842	0.063472	0.450698	0.063472	R-HSA-418885_DCC_mediated_attractive_signaling
GO:1901653_cellular_response...	213	0.15309	0.93661	0.15309	0.34308	0.934366	0.34308	217	0.38227	0.645727	0.38227	0.063473	0.450698	0.063473	GO:1901653_cellular_response_to_peptide
GO:0031579_membrane_raft_org...	18	0.11504	0.93661	0.11504	0.030637	0.559342	0.030637	19	0.011384	0.402925	0.011384	0.063544	0.450698	0.063544	GO:0031579_membrane_raft_organization
GO:0009894_regulation_of_cat...	762	0.23161	0.94469	0.27875	0.3643	0.939189	0.43467	767	0.080658	0.580841	0.11013	0.06357	0.450698	0.10431	GO:0009894_regulation_of_catabolic_process
R-HSA-180292_GAB1_signalosome	16	0.25183	0.94469	0.25183	0.1121	0.747304	0.1121	17	0.16014	0.612882	0.16014	0.063599	0.450698	0.063599	R-HSA-180292_GAB1_signalosome
GO:0030547_receptor_inhibito...	32	0.71818	0.999398	0.71818	0.36415	0.939189	0.36415	32	0.56896	0.657517	0.56896	0.063605	0.450698	0.063605	GO:0030547_receptor_inhibitor_activity
GO:0043543_protein_acylation	137	0.67111	0.99796	0.67111	0.71042	0.999996	0.71042	137	0.60167	0.65916	0.60167	0.063905	0.451546	0.063905	GO:0043543_protein_acylation
GO:0007252_I-kappaB_phosphor...	8	0.42608	0.978638	0.42608	0.042395	0.600358	0.042395	8	0.40042	0.647442	0.40042	0.063911	0.451546	0.063911	GO:0007252_I-kappaB_phosphorylation
R-HSA-8935690_Digestion	17	0.73265	0.999398	0.73265	0.50678	0.982958	0.50678	21	0.39494	0.647442	0.39494	0.063949	0.451546	0.063949	R-HSA-8935690_Digestion
GO:1903725_regulation_of_pho...	57	0.2977	0.949119	0.42569	0.043848	0.608092	0.10595	57	0.070594	0.573406	0.1185	0.064015	0.451827	0.12881	GO:1903725_regulation_of_phospholipid_metabolic_process
KEGG_OLFACTORY_TRANSDUCTION	348	0.70649	0.999398	0.70649	0.75761	0.999996	0.75761	368	0.55315	0.655105	0.55315	0.06406	0.452108	0.06406	KEGG_OLFACTORY_TRANSDUCTION
GO:0002698_negative_regulati...	82	0.12043	0.93661	0.12043	0.08139	0.708124	0.08139	82	0.17564	0.6234	0.17564	0.064224	0.452389	0.064224	GO:0002698_negative_regulation_of_immune_effector_process
GO:0003352_regulation_of_cil...	15	0.94887	0.999398	0.94887	0.94655	0.999996	0.94655	15	0.064874	0.573254	0.064874	0.064647	0.45403	0.064647	GO:0003352_regulation_of_cilium_movement
GO:0033539_fatty_acid_beta-o...	10	0.010812	0.67733	0.010812	0.059681	0.658602	0.059681	10	0.11418	0.587005	0.11418	0.064667	0.45403	0.064667	GO:0033539_fatty_acid_beta-oxidation_using_acyl-CoA_dehydrogenase
R-HSA-192105_Synthesis_of_bi...	33	0.76567	0.999398	0.76567	0.67005	0.999996	0.67005	33	0.38058	0.645561	0.38058	0.0647	0.45403	0.0647	R-HSA-192105_Synthesis_of_bile_acids_and_bile_salts
GO:0071300_cellular_response...	43	0.034673	0.810323	0.034673	0.026919	0.542267	0.026919	43	0.21634	0.639986	0.21634	0.064759	0.45403	0.064759	GO:0071300_cellular_response_to_retinoic_acid
R-HSA-70326_Glucose_metaboli...	88	0.19481	0.93661	0.19481	0.052668	0.636649	0.052668	88	0.23998	0.644003	0.23998	0.064873	0.45403	0.064873	R-HSA-70326_Glucose_metabolism
GO:1901652_response_to_pepti...	259	0.27494	0.94469	0.27494	0.406	0.96093	0.406	263	0.48605	0.647442	0.48605	0.064928	0.45403	0.064928	GO:1901652_response_to_peptide
GO:0051057_positive_regulati...	56	0.42646	0.978638	0.42828	0.49959	0.982958	0.52502	56	0.65368	0.661182	0.69321	0.065029	0.45403	0.069081	GO:0051057_positive_regulation_of_small_GTPase_mediated_signal_transduction
GO:0009891_positive_regulati...	1490	0.97744	0.999398	0.98258	0.86684	0.999996	0.9023	1504	0.82675	0.682764	0.87791	0.065102	0.45403	0.076626	GO:0009891_positive_regulation_of_biosynthetic_process
GO:2000010_positive_regulati...	10	0.18913	0.93661	0.18913	0.35338	0.939189	0.35338	11	0.15835	0.610449	0.15835	0.065146	0.45403	0.065146	GO:2000010_positive_regulation_of_protein_localization_to_cell_surface
GO:0019898_extrinsic_compone...	235	0.21506	0.941291	0.21506	0.12634	0.765686	0.12634	235	0.29239	0.644003	0.29239	0.065151	0.45403	0.065151	GO:0019898_extrinsic_component_of_membrane
GO:0016788_hydrolase_activit...	596	0.82336	0.999398	0.84285	0.6376	0.999996	0.6391	601	0.31041	0.644003	0.31852	0.065188	0.45403	0.066887	GO:0016788_hydrolase_activity,_acting_on_ester_bonds
R-HSA-1606341_IRF3_mediated_...	5	0.11334	0.93661	0.11334	0.068063	0.683888	0.068063	5	0.36197	0.644003	0.36197	0.065216	0.45403	0.065216	R-HSA-1606341_IRF3_mediated_activation_of_type_1_IFN
GO:0019218_regulation_of_ste...	93	0.57497	0.995144	0.72036	0.57177	0.997275	0.74027	93	0.31591	0.644003	0.44239	0.065342	0.45403	0.14722	GO:0019218_regulation_of_steroid_metabolic_process
GO:0030323_respiratory_tube_...	41	0.048893	0.855239	0.048893	0.15349	0.793781	0.15349	41	0.0030197	0.277042	0.0030197	0.065411	0.45403	0.065411	GO:0030323_respiratory_tube_development
GO:1902667_regulation_of_axo...	31	0.30214	0.95103	0.30214	0.10181	0.734034	0.10181	32	0.1002	0.586594	0.1002	0.065419	0.45403	0.065419	GO:1902667_regulation_of_axon_guidance
GO:0016641_oxidoreductase_ac...	14	0.23159	0.94469	0.23159	0.21196	0.859448	0.21196	14	0.036802	0.528507	0.036802	0.065432	0.45403	0.065432	GO:0016641_oxidoreductase_activity,_acting_on_the_CH-NH2_group_of_donors,_oxygen_as_acceptor
GO:0046651_lymphocyte_prolif...	38	0.07328	0.915467	0.07328	0.067844	0.683888	0.067844	39	0.1213	0.590812	0.1213	0.065611	0.454128	0.065611	GO:0046651_lymphocyte_proliferation
GO:0071168_protein_localizat...	21	0.10941	0.93661	0.10941	0.29109	0.909851	0.29109	21	0.27195	0.644003	0.27195	0.065662	0.454128	0.065662	GO:0071168_protein_localization_to_chromatin
GO:0043138_3'-5'_DNA_helicas...	16	0.83769	0.999398	0.83769	0.77828	0.999996	0.77828	16	0.41037	0.647442	0.41037	0.065715	0.454128	0.065715	GO:0043138_3'-5'_DNA_helicase_activity
GO:0042059_negative_regulati...	39	0.12945	0.93661	0.18384	0.4778	0.982209	0.60565	40	0.019664	0.473867	0.050439	0.065773	0.454128	0.13576	GO:0042059_negative_regulation_of_epidermal_growth_factor_receptor_signaling_pathway
GO:0006869_lipid_transport	185	0.096379	0.93661	0.15065	0.00050006	0.167101	0.0020324	187	0.010446	0.402925	0.022759	0.065894	0.454128	0.13204	GO:0006869_lipid_transport
GO:0032105_negative_regulati...	10	0.19248	0.93661	0.19248	0.2431	0.884509	0.2431	10	0.11999	0.590812	0.11999	0.066027	0.454128	0.066027	GO:0032105_negative_regulation_of_response_to_extracellular_stimulus
GO:0032108_negative_regulati...	10	0.19248	0.93661	0.19248	0.2431	0.884509	0.2431	10	0.11999	0.590812	0.11999	0.066027	0.454128	0.066027	GO:0032108_negative_regulation_of_response_to_nutrient_levels
GO:0001774_microglial_cell_a...	17	0.036594	0.814695	0.036594	0.021653	0.507719	0.021653	17	0.11417	0.587005	0.11417	0.066118	0.454128	0.066118	GO:0001774_microglial_cell_activation
GO:0002269_leukocyte_activat...	17	0.036594	0.814695	0.036594	0.021653	0.507719	0.021653	17	0.11417	0.587005	0.11417	0.066118	0.454128	0.066118	GO:0002269_leukocyte_activation_involved_in_inflammatory_response
BIOCARTA_EOSINOPHILS_PATHWAY	7	0.97491	0.999398	0.97491	0.97226	0.999996	0.97226	8	0.091785	0.586594	0.091785	0.066133	0.454128	0.066133	BIOCARTA_EOSINOPHILS_PATHWAY
GO:0051926_negative_regulati...	47	0.18834	0.93661	0.18834	0.026395	0.534334	0.026395	47	0.025344	0.505675	0.025344	0.066155	0.454128	0.066155	GO:0051926_negative_regulation_of_calcium_ion_transport
R-HSA-9025106_Biosynthesis_o...	2	0.23233	0.94469	0.23233	0.12226	0.761281	0.12226	2	0.061055	0.573254	0.061055	0.066199	0.454128	0.066199	R-HSA-9025106_Biosynthesis_of_DPAn-6_SPMs
GO:1903076_regulation_of_pro...	77	0.39356	0.976701	0.39356	0.14894	0.791853	0.14894	77	0.034279	0.524831	0.034279	0.066228	0.454128	0.066228	GO:1903076_regulation_of_protein_localization_to_plasma_membrane
GO:0000118_histone_deacetyla...	46	0.74228	0.999398	0.74228	0.23191	0.874907	0.23191	46	0.35183	0.644003	0.35183	0.066351	0.454525	0.066351	GO:0000118_histone_deacetylase_complex
GO:0032590_dendrite_membrane	25	0.15907	0.93661	0.15907	0.67632	0.999996	0.67632	25	0.089036	0.586594	0.089036	0.066474	0.454525	0.066474	GO:0032590_dendrite_membrane
GO:0061437_renal_system_vasc...	14	0.27259	0.94469	0.27259	0.071779	0.691747	0.071779	14	0.09932	0.586594	0.09932	0.066538	0.454525	0.066538	GO:0061437_renal_system_vasculature_development
GO:0061440_kidney_vasculatur...	14	0.27259	0.94469	0.27259	0.071779	0.691747	0.071779	14	0.09932	0.586594	0.09932	0.066538	0.454525	0.066538	GO:0061440_kidney_vasculature_development
GO:0032515_negative_regulati...	23	0.22764	0.94469	0.22764	0.53831	0.989967	0.53831	23	0.017664	0.469076	0.017664	0.066613	0.454795	0.066613	GO:0032515_negative_regulation_of_phosphoprotein_phosphatase_activity
GO:0098960_postsynaptic_neur...	36	0.11047	0.93661	0.11047	0.07507	0.698648	0.07507	36	0.37945	0.645228	0.37945	0.066834	0.454901	0.066834	GO:0098960_postsynaptic_neurotransmitter_receptor_activity
GO:0031329_regulation_of_cel...	693	0.31085	0.955949	0.3671	0.51726	0.982958	0.5926	697	0.08942	0.586594	0.12276	0.066882	0.454901	0.11097	GO:0031329_regulation_of_cellular_catabolic_process
GO:0043393_regulation_of_pro...	145	0.010695	0.67733	0.015743	0.0023428	0.259071	0.0038431	146	0.093386	0.586594	0.10708	0.066901	0.454901	0.084985	GO:0043393_regulation_of_protein_binding
GO:0002684_positive_regulati...	805	0.050018	0.859515	0.077566	0.082168	0.709698	0.1109	808	0.25335	0.644003	0.315	0.067008	0.454901	0.081565	GO:0002684_positive_regulation_of_immune_system_process
GO:0021772_olfactory_bulb_de...	11	0.074301	0.919631	0.074301	0.068621	0.683888	0.068621	11	0.066832	0.573254	0.066832	0.067018	0.454901	0.067018	GO:0021772_olfactory_bulb_development
GO:0006098_pentose-phosphate...	12	0.47636	0.978638	0.47636	0.28499	0.907177	0.28499	12	0.061545	0.573254	0.061545	0.067063	0.454901	0.067063	GO:0006098_pentose-phosphate_shunt
GO:1902275_regulation_of_chr...	138	0.2954	0.945564	0.2954	0.23145	0.874907	0.23145	138	0.29504	0.644003	0.29504	0.06712	0.454901	0.06712	GO:1902275_regulation_of_chromatin_organization
R-HSA-438066_Unblocking_of_N...	19	0.0038854	0.495596	0.0038854	0.029869	0.556894	0.029869	20	0.040226	0.532494	0.040226	0.067148	0.454901	0.067148	R-HSA-438066_Unblocking_of_NMDA_receptors__glutamate_binding_and_activation
GO:0120025_plasma_membrane_b...	1302	0.24605	0.94469	0.27843	0.32011	0.918639	0.34697	1312	0.07446	0.576303	0.093551	0.067247	0.455025	0.081356	GO:0120025_plasma_membrane_bounded_cell_projection
R-HSA-5682113_Defective_ABCA...	2	0.1293	0.93661	0.1293	0.03003	0.557109	0.03003	2	0.070501	0.573406	0.070501	0.067318	0.455025	0.067318	R-HSA-5682113_Defective_ABCA1_causes_Tangier_disease
PID_WNT_CANONICAL_PATHWAY	20	0.047286	0.849317	0.047286	0.30258	0.910755	0.30258	20	0.033256	0.524211	0.033256	0.067349	0.455025	0.067349	PID_WNT_CANONICAL_PATHWAY
GO:2000351_regulation_of_end...	39	0.44586	0.978638	0.44586	0.75348	0.999996	0.75348	39	0.20709	0.633248	0.20709	0.06754	0.455967	0.06754	GO:2000351_regulation_of_endothelial_cell_apoptotic_process
R-HSA-418038_Nucleotide-like...	13	0.94937	0.999398	0.94937	0.94697	0.999996	0.94697	13	0.6242	0.65916	0.6242	0.067749	0.456734	0.067749	R-HSA-418038_Nucleotide-like_(purinergic)_receptors
GO:1903428_positive_regulati...	30	0.3574	0.968984	0.3574	0.295	0.909851	0.295	31	0.2147	0.639986	0.2147	0.067797	0.456734	0.067797	GO:1903428_positive_regulation_of_reactive_oxygen_species_biosynthetic_process
GO:0019213_deacetylase_activ...	34	0.443	0.978638	0.443	0.16478	0.807009	0.16478	36	0.47605	0.647442	0.47605	0.067906	0.456734	0.067906	GO:0019213_deacetylase_activity
R-HSA-9662834_CD163_mediatin...	9	0.072859	0.915467	0.072859	0.095467	0.730735	0.095467	9	0.16134	0.614738	0.16134	0.068002	0.456734	0.068002	R-HSA-9662834_CD163_mediating_an_anti-inflammatory_response
KEGG_RENIN_ANGIOTENSIN_SYSTEM	15	0.0074448	0.612214	0.0074448	0.30219	0.910755	0.30219	15	0.11013	0.586594	0.11013	0.068021	0.456734	0.068021	KEGG_RENIN_ANGIOTENSIN_SYSTEM
GO:0061158_3'-UTR-mediated_m...	15	0.11011	0.93661	0.11011	0.38504	0.949169	0.38504	15	0.070215	0.573406	0.070215	0.068039	0.456734	0.068039	GO:0061158_3'-UTR-mediated_mRNA_destabilization
GO:0003690_double-stranded_D...	786	0.88852	0.999398	0.90974	0.74127	0.999996	0.74175	795	0.80638	0.680584	0.85704	0.068109	0.456734	0.081881	GO:0003690_double-stranded_DNA_binding
GO:0018108_peptidyl-tyrosine...	67	0.087276	0.93661	0.087276	0.037738	0.585608	0.037738	67	0.19165	0.626611	0.19165	0.068142	0.456734	0.068142	GO:0018108_peptidyl-tyrosine_phosphorylation
R-HSA-204998_Cell_death_sign...	70	0.63506	0.996076	0.63506	0.76405	0.999996	0.76405	70	0.01804	0.470062	0.01804	0.068219	0.456996	0.068219	R-HSA-204998_Cell_death_signalling_via_NRAGE__NRIF_and_NADE
BIOCARTA_PS1_PATHWAY	14	0.093595	0.93661	0.093595	0.13501	0.778441	0.13501	14	0.2547	0.644003	0.2547	0.068292	0.457259	0.068292	BIOCARTA_PS1_PATHWAY
GO:2000106_regulation_of_leu...	47	0.33269	0.963035	0.33269	0.49033	0.982958	0.49033	47	0.10738	0.586594	0.10738	0.068351	0.45752	0.068351	GO:2000106_regulation_of_leukocyte_apoptotic_process
GO:1900087_positive_regulati...	26	0.8749	0.999398	0.8749	0.76311	0.999996	0.76311	26	0.32605	0.644003	0.32605	0.068728	0.459118	0.068728	GO:1900087_positive_regulation_of_G1/S_transition_of_mitotic_cell_cycle
R-HSA-140534_Caspase_activat...	17	0.26261	0.94469	0.26261	0.49987	0.982958	0.49987	17	0.24142	0.644003	0.24142	0.06877	0.459191	0.06877	R-HSA-140534_Caspase_activation_via_Death_Receptors_in_the_presence_of_ligand
GO:0010876_lipid_localization	200	0.10741	0.93661	0.16307	0.00020818	0.0835245	0.00087524	202	0.0085262	0.372604	0.018374	0.068888	0.459191	0.13419	GO:0010876_lipid_localization
GO:0045599_negative_regulati...	30	0.59896	0.996076	0.59896	0.86271	0.999996	0.86271	30	0.19718	0.626611	0.19718	0.069134	0.459191	0.069134	GO:0045599_negative_regulation_of_fat_cell_differentiation
R-HSA-9615710_Late_endosomal...	34	0.38232	0.974635	0.38232	0.41631	0.968675	0.41631	34	0.19507	0.626611	0.19507	0.069137	0.459191	0.069137	R-HSA-9615710_Late_endosomal_microautophagy
GO:0032400_melanosome_locali...	17	0.9475	0.999398	0.80955	0.94947	0.999996	0.80302	17	0.6878	0.664031	0.85965	0.069156	0.459191	0.16975	GO:0032400_melanosome_localization
GO:0051875_pigment_granule_l...	17	0.9475	0.999398	0.80955	0.94947	0.999996	0.80302	17	0.6878	0.664031	0.85965	0.069156	0.459191	0.16975	GO:0051875_pigment_granule_localization
GO:0051254_positive_regulati...	1281	0.98467	0.999398	0.98924	0.79864	0.999996	0.83722	1290	0.74629	0.671182	0.81708	0.069165	0.459191	0.087318	GO:0051254_positive_regulation_of_RNA_metabolic_process
GO:1902186_regulation_of_vir...	28	0.12332	0.93661	0.12332	0.1856	0.833224	0.1856	28	0.094946	0.586594	0.094946	0.069177	0.459191	0.069177	GO:1902186_regulation_of_viral_release_from_host_cell
GO:0061700_GATOR2_complex	11	0.36679	0.97092	0.36679	0.014764	0.451602	0.014764	11	0.39741	0.647442	0.39741	0.069305	0.459449	0.069305	GO:0061700_GATOR2_complex
GO:0005791_rough_endoplasmic...	40	0.335	0.963035	0.335	0.26535	0.893629	0.26535	40	0.22805	0.640117	0.22805	0.069375	0.459706	0.069375	GO:0005791_rough_endoplasmic_reticulum
GO:0048732_gland_development	113	0.42725	0.978638	0.42725	0.15172	0.793781	0.15172	114	0.13669	0.598102	0.13669	0.069495	0.459963	0.069495	GO:0048732_gland_development
GO:1902680_positive_regulati...	1206	0.97798	0.999398	0.9838	0.73866	0.999996	0.78991	1215	0.72778	0.670157	0.79724	0.069584	0.460219	0.079424	GO:1902680_positive_regulation_of_RNA_biosynthetic_process
R-HSA-6781827_Transcription-...	77	0.71247	0.999398	0.75476	0.33145	0.927928	0.3348	77	0.39777	0.647442	0.47788	0.069837	0.460731	0.051773	R-HSA-6781827_Transcription-Coupled_Nucleotide_Excision_Repair_(TC-NER)
GO:0017025_TBP-class_protein...	17	0.39488	0.976701	0.39488	0.99598	0.999996	0.99598	17	0.29534	0.644003	0.29534	0.069849	0.460731	0.069849	GO:0017025_TBP-class_protein_binding
R-HSA-983189_Kinesins	57	0.087363	0.93661	0.087188	0.058965	0.658112	0.061793	57	0.044408	0.534848	0.0836	0.070002	0.46109	0.19135	R-HSA-983189_Kinesins
GO:0060333_interferon-gamma-...	63	0.071963	0.915467	0.071963	0.059585	0.658602	0.059585	64	0.30705	0.644003	0.30705	0.070093	0.46109	0.070093	GO:0060333_interferon-gamma-mediated_signaling_pathway
GO:0090068_positive_regulati...	228	0.75616	0.999398	0.75616	0.37289	0.939189	0.37289	231	0.34084	0.644003	0.34084	0.070099	0.46109	0.070099	GO:0090068_positive_regulation_of_cell_cycle_process
R-HSA-8964011_HDL_clearance	5	0.48486	0.978638	0.48486	0.10934	0.74642	0.10934	5	0.18565	0.624544	0.18565	0.070139	0.46109	0.070139	R-HSA-8964011_HDL_clearance
GO:0006367_transcription_ini...	153	0.49063	0.978638	0.52764	0.38782	0.950496	0.42318	153	0.18538	0.624115	0.21973	0.070291	0.462001	0.050221	GO:0006367_transcription_initiation_from_RNA_polymerase_II_promoter
GO:0070373_negative_regulati...	43	0.26144	0.94469	0.26144	0.34481	0.935311	0.34481	43	0.010493	0.402925	0.010493	0.070362	0.462254	0.070362	GO:0070373_negative_regulation_of_ERK1_and_ERK2_cascade
GO:1904293_negative_regulati...	14	0.0072684	0.611466	0.0072684	0.03146	0.560275	0.03146	14	0.15811	0.610449	0.15811	0.070491	0.462506	0.070491	GO:1904293_negative_regulation_of_ERAD_pathway
GO:0032366_intracellular_ste...	16	0.2705	0.94469	0.2705	0.038481	0.586109	0.038481	16	0.10878	0.586594	0.10878	0.070752	0.463511	0.070752	GO:0032366_intracellular_sterol_transport
GO:0008253_5'-nucleotidase_a...	10	0.63958	0.996076	0.63958	0.68754	0.999996	0.68754	10	0.28972	0.644003	0.28972	0.070823	0.463511	0.070823	GO:0008253_5'-nucleotidase_activity
GO:0033233_regulation_of_pro...	17	0.57651	0.995144	0.57651	0.49383	0.982958	0.49383	17	0.74845	0.671182	0.74845	0.070906	0.463511	0.070906	GO:0033233_regulation_of_protein_sumoylation
R-HSA-166658_Complement_casc...	53	0.01695	0.758502	0.01695	0.0087409	0.389959	0.0087409	55	0.0082478	0.371271	0.0082478	0.070943	0.463511	0.070943	R-HSA-166658_Complement_cascade
GO:0046546_development_of_pr...	39	0.69951	0.999398	0.69951	0.31284	0.915269	0.31284	40	0.387	0.647442	0.387	0.071231	0.464509	0.071231	GO:0046546_development_of_primary_male_sexual_characteristics
GO:0035461_vitamin_transmemb...	11	0.10978	0.93661	0.10978	0.12929	0.774077	0.12929	11	0.010963	0.402925	0.010963	0.071253	0.464509	0.071253	GO:0035461_vitamin_transmembrane_transport
R-HSA-166786_Creation_of_C4_...	13	0.043698	0.845288	0.043698	0.12268	0.761281	0.12268	13	0.0062087	0.35679	0.0062087	0.071309	0.464509	0.071309	R-HSA-166786_Creation_of_C4_and_C2_activators
GO:0032432_actin_filament_bu...	55	0.10115	0.93661	0.10115	0.13014	0.775418	0.13014	55	0.075137	0.576303	0.075137	0.071325	0.464509	0.071325	GO:0032432_actin_filament_bundle
R-HSA-193692_Regulated_prote...	11	0.68836	0.999398	0.68836	0.80638	0.999996	0.80638	11	0.027114	0.511367	0.027114	0.071364	0.464603	0.071364	R-HSA-193692_Regulated_proteolysis_of_p75NTR
GO:0002831_regulation_of_res...	106	0.11468	0.93661	0.25024	0.019869	0.497029	0.048003	106	0.20538	0.632538	0.29169	0.071479	0.464603	0.090631	GO:0002831_regulation_of_response_to_biotic_stimulus
GO:0009055_electron_transfer...	58	0.52996	0.984792	0.52996	0.4609	0.980296	0.4609	59	0.74433	0.670959	0.74433	0.071503	0.464603	0.071503	GO:0009055_electron_transfer_activity
GO:0042995_cell_projection	1317	0.22476	0.94469	0.25553	0.29476	0.909851	0.3206	1327	0.071116	0.574857	0.089475	0.071568	0.464697	0.086259	GO:0042995_cell_projection
GO:0051056_regulation_of_sma...	225	0.25391	0.94469	0.27419	0.36236	0.939189	0.42941	226	0.21955	0.640117	0.26929	0.071652	0.464697	0.095438	GO:0051056_regulation_of_small_GTPase_mediated_signal_transduction
GO:0003044_regulation_of_sys...	34	0.12892	0.93661	0.12892	0.23455	0.876687	0.23455	34	0.17775	0.6234	0.17775	0.071655	0.464697	0.071655	GO:0003044_regulation_of_systemic_arterial_blood_pressure_mediated_by_a_chemical_signal
R-HSA-5656169_Termination_of...	31	0.40572	0.978418	0.40572	0.20611	0.857236	0.20611	31	0.25437	0.644003	0.25437	0.071947	0.465436	0.071947	R-HSA-5656169_Termination_of_translesion_DNA_synthesis
R-HSA-5679090_Defective_ABCG...	2	0.11367	0.93661	0.11367	0.14806	0.791567	0.14806	2	0.043584	0.53393	0.043584	0.072019	0.465436	0.072019	R-HSA-5679090_Defective_ABCG8_causes_gallbladder_disease_4_and_sitosterolemia
R-HSA-5679096_Defective_ABCG...	2	0.11367	0.93661	0.11367	0.14806	0.791567	0.14806	2	0.043584	0.53393	0.043584	0.072019	0.465436	0.072019	R-HSA-5679096_Defective_ABCG5_causes_sitosterolemia
GO:0035591_signaling_adaptor...	70	0.1506	0.93661	0.1506	0.24651	0.887997	0.24651	70	0.089644	0.586594	0.089644	0.07216	0.465527	0.07216	GO:0035591_signaling_adaptor_activity
GO:0003174_mitral_valve_deve...	10	0.2378	0.94469	0.2378	0.23498	0.876687	0.23498	10	0.066269	0.573254	0.066269	0.072175	0.465527	0.072175	GO:0003174_mitral_valve_development
GO:0034470_ncRNA_processing	299	0.16247	0.93661	0.16247	0.40567	0.96093	0.40567	301	0.17178	0.622678	0.17178	0.072179	0.465527	0.072179	GO:0034470_ncRNA_processing
GO:0009898_cytoplasmic_side_...	124	0.35285	0.966921	0.35285	0.24158	0.883753	0.24158	125	0.40631	0.647442	0.40631	0.072317	0.465772	0.072317	GO:0009898_cytoplasmic_side_of_plasma_membrane
GO:0006357_regulation_of_tra...	1599	0.88626	0.999398	0.88879	0.45185	0.977726	0.43017	1620	0.60457	0.65916	0.66952	0.07246	0.466106	0.072432	GO:0006357_regulation_of_transcription_by_RNA_polymerase_II
BIOCARTA_ETS_PATHWAY	17	0.65482	0.996076	0.65482	0.27854	0.904385	0.27854	17	0.47951	0.647442	0.47951	0.072531	0.466106	0.072531	BIOCARTA_ETS_PATHWAY
R-HSA-210991_Basigin_interac...	23	0.64236	0.996076	0.64236	0.64827	0.999996	0.64827	24	0.25508	0.644003	0.25508	0.072604	0.466106	0.072604	R-HSA-210991_Basigin_interactions
GO:0046641_positive_regulati...	15	0.26863	0.94469	0.26863	0.17807	0.819322	0.17807	15	0.1819	0.6234	0.1819	0.072615	0.466106	0.072615	GO:0046641_positive_regulation_of_alpha-beta_T_cell_proliferation
GO:0032103_positive_regulati...	224	0.58994	0.995144	0.58994	0.13022	0.775418	0.13022	224	0.26201	0.644003	0.26201	0.072694	0.46635	0.072694	GO:0032103_positive_regulation_of_response_to_external_stimulus
R-HSA-162588_Budding_and_mat...	29	0.32279	0.960613	0.32279	0.76223	0.999996	0.76223	29	0.078479	0.579211	0.078479	0.072809	0.466593	0.072809	R-HSA-162588_Budding_and_maturation_of_HIV_virion
GO:0002040_sprouting_angioge...	49	0.075468	0.920953	0.075468	0.067174	0.682449	0.067174	49	0.18178	0.6234	0.18178	0.072954	0.467475	0.072954	GO:0002040_sprouting_angiogenesis
PID_CD8_TCR_PATHWAY	52	0.04746	0.849317	0.04746	0.2336	0.874907	0.2336	52	0.17121	0.621734	0.17121	0.073128	0.467717	0.073128	PID_CD8_TCR_PATHWAY
R-HSA-5620916_VxPx_cargo-tar...	20	0.60287	0.996076	0.60287	0.48103	0.982274	0.48103	20	0.62056	0.65916	0.62056	0.073339	0.468598	0.073339	R-HSA-5620916_VxPx_cargo-targeting_to_cilium
GO:0051493_regulation_of_cyt...	429	0.30375	0.95103	0.33898	0.48873	0.982958	0.49827	434	0.10164	0.586594	0.13335	0.073446	0.468761	0.087032	GO:0051493_regulation_of_cytoskeleton_organization
GO:0005041_low-density_lipop...	10	0.48057	0.978638	0.48057	0.2751	0.899891	0.2751	10	0.26302	0.644003	0.26302	0.073593	0.468761	0.073593	GO:0005041_low-density_lipoprotein_particle_receptor_activity
GO:0003177_pulmonary_valve_d...	20	0.042145	0.841158	0.042145	0.047186	0.6194	0.047186	20	0.0029892	0.277042	0.0029892	0.07364	0.468761	0.07364	GO:0003177_pulmonary_valve_development
GO:0032715_negative_regulati...	30	0.1273	0.93661	0.1273	0.17074	0.813973	0.17074	30	0.27374	0.644003	0.27374	0.073661	0.468761	0.073661	GO:0032715_negative_regulation_of_interleukin-6_production
GO:1903901_negative_regulati...	76	0.90029	0.999398	0.90029	0.46619	0.982076	0.46619	78	0.64014	0.661052	0.64014	0.073679	0.468761	0.073679	GO:1903901_negative_regulation_of_viral_life_cycle
GO:1903508_positive_regulati...	1205	0.98002	0.999398	0.98537	0.7434	0.999996	0.79414	1214	0.74208	0.670282	0.80942	0.073712	0.468761	0.084022	GO:1903508_positive_regulation_of_nucleic_acid-templated_transcription
GO:0005732_small_nucleolar_r...	15	0.61513	0.996076	0.61513	0.84559	0.999996	0.84559	16	0.52291	0.650941	0.52291	0.073878	0.469239	0.073878	GO:0005732_small_nucleolar_ribonucleoprotein_complex
GO:0019783_ubiquitin-like_pr...	83	0.28022	0.94469	0.28022	0.27117	0.899891	0.27117	83	0.22419	0.640117	0.22419	0.073928	0.469239	0.073928	GO:0019783_ubiquitin-like_protein-specific_protease_activity
GO:0021987_cerebral_cortex_d...	39	0.49657	0.979841	0.49657	0.55863	0.994824	0.55863	39	0.1924	0.626611	0.1924	0.073974	0.469477	0.073974	GO:0021987_cerebral_cortex_development
PID_HDAC_CLASSI_PATHWAY	59	0.79229	0.999398	0.79229	0.36132	0.939189	0.36132	61	0.70951	0.666973	0.70951	0.074068	0.469714	0.074068	PID_HDAC_CLASSI_PATHWAY
GO:0002707_negative_regulati...	26	0.12428	0.93661	0.12428	0.070331	0.687188	0.070331	26	0.141	0.600157	0.141	0.074316	0.470189	0.074316	GO:0002707_negative_regulation_of_lymphocyte_mediated_immunity
GO:0099572_postsynaptic_spec...	149	0.1151	0.93661	0.1151	0.049948	0.630591	0.049948	152	0.076015	0.576303	0.076015	0.074338	0.470189	0.074338	GO:0099572_postsynaptic_specialization
R-HSA-1483226_Synthesis_of_PI	5	0.82087	0.999398	0.82087	0.94695	0.999996	0.94695	5	0.27414	0.644003	0.27414	0.074612	0.471293	0.074612	R-HSA-1483226_Synthesis_of_PI
GO:1902692_regulation_of_neu...	16	0.42479	0.978638	0.42479	0.79675	0.999996	0.79675	16	0.10287	0.586594	0.10287	0.074648	0.471293	0.074648	GO:1902692_regulation_of_neuroblast_proliferation
KEGG_RNA_POLYMERASE	27	0.65861	0.996076	0.65861	0.29303	0.909851	0.29303	28	0.42703	0.647442	0.42703	0.074709	0.471528	0.074709	KEGG_RNA_POLYMERASE
GO:0043903_regulation_of_sym...	200	0.39734	0.978418	0.51814	0.54569	0.991573	0.67035	202	0.46391	0.647442	0.5381	0.074769	0.471763	0.10209	GO:0043903_regulation_of_symbiosis,_encompassing_mutualism_through_parasitism
PID_PI3KCI_PATHWAY	47	0.15163	0.93661	0.15163	0.14288	0.785756	0.14288	47	0.082876	0.582773	0.082876	0.074924	0.47182	0.074924	PID_PI3KCI_PATHWAY
GO:0032098_regulation_of_app...	13	0.34335	0.963213	0.34335	0.18181	0.827115	0.18181	14	0.18493	0.624115	0.18493	0.075004	0.47182	0.075004	GO:0032098_regulation_of_appetite
GO:0090317_negative_regulati...	29	0.018551	0.76469	0.018551	0.031322	0.560275	0.031322	29	0.054972	0.567921	0.054972	0.075006	0.47182	0.075006	GO:0090317_negative_regulation_of_intracellular_protein_transport
R-HSA-189200_Cellular_hexose...	21	0.081987	0.926677	0.081987	0.25176	0.890158	0.25176	21	0.014937	0.436948	0.014937	0.075169	0.47182	0.075169	R-HSA-189200_Cellular_hexose_transport
GO:0008175_tRNA_methyltransf...	29	0.54661	0.987531	0.54661	0.69497	0.999996	0.69497	29	0.29739	0.644003	0.29739	0.07527	0.47182	0.07527	GO:0008175_tRNA_methyltransferase_activity
GO:0006520_cellular_amino_ac...	249	0.56644	0.993543	0.59991	0.088454	0.724084	0.13305	251	0.24719	0.644003	0.19992	0.075282	0.47182	0.070758	GO:0006520_cellular_amino_acid_metabolic_process
GO:0090190_positive_regulati...	12	0.73666	0.999398	0.73666	0.08522	0.714555	0.08522	12	0.60912	0.65916	0.60912	0.075347	0.47182	0.075347	GO:0090190_positive_regulation_of_branching_involved_in_ureteric_bud_morphogenesis
GO:0005782_peroxisomal_matrix	50	0.78695	0.999398	0.78695	0.69909	0.999996	0.69909	50	0.57681	0.65908	0.57681	0.075362	0.47182	0.075362	GO:0005782_peroxisomal_matrix
GO:0031907_microbody_lumen	50	0.78695	0.999398	0.78695	0.69909	0.999996	0.69909	50	0.57681	0.65908	0.57681	0.075362	0.47182	0.075362	GO:0031907_microbody_lumen
GO:0045862_positive_regulati...	279	0.2798	0.94469	0.29798	0.37191	0.939189	0.41885	282	0.058937	0.573254	0.070067	0.07547	0.47182	0.094461	GO:0045862_positive_regulation_of_proteolysis
GO:0015174_basic_amino_acid_...	12	0.37322	0.9716	0.37322	0.23656	0.878274	0.23656	12	0.82553	0.682764	0.82553	0.075503	0.47182	0.075503	GO:0015174_basic_amino_acid_transmembrane_transporter_activity
GO:0030548_acetylcholine_rec...	10	0.71613	0.999398	0.71613	0.76588	0.999996	0.76588	10	0.51207	0.649798	0.51207	0.075664	0.472284	0.075664	GO:0030548_acetylcholine_receptor_regulator_activity
GO:0099602_neurotransmitter_...	10	0.71613	0.999398	0.71613	0.76588	0.999996	0.76588	10	0.51207	0.649798	0.51207	0.075664	0.472284	0.075664	GO:0099602_neurotransmitter_receptor_regulator_activity
GO:0030017_sarcomere	127	0.048216	0.851901	0.048216	0.17407	0.818934	0.17407	127	0.02126	0.480788	0.02126	0.075778	0.472355	0.075778	GO:0030017_sarcomere
R-HSA-390466_Chaperonin-medi...	91	0.090067	0.93661	0.090067	0.34029	0.933605	0.34029	91	0.04928	0.55267	0.04928	0.075863	0.472355	0.075863	R-HSA-390466_Chaperonin-mediated_protein_folding
GO:0045893_positive_regulati...	1202	0.98139	0.999398	0.98643	0.7554	0.999996	0.80478	1211	0.7527	0.672577	0.81842	0.075921	0.472355	0.086489	GO:0045893_positive_regulation_of_transcription,_DNA-templated
GO:0033044_regulation_of_chr...	280	0.31569	0.958406	0.31565	0.45844	0.979936	0.43555	282	0.4109	0.647442	0.41742	0.076169	0.472656	0.08325	GO:0033044_regulation_of_chromosome_organization
GO:1903051_negative_regulati...	56	0.019418	0.76469	0.019418	0.22945	0.874784	0.22945	56	0.13584	0.598102	0.13584	0.076192	0.472656	0.076192	GO:1903051_negative_regulation_of_proteolysis_involved_in_cellular_protein_catabolic_process
GO:0032008_positive_regulati...	35	0.21755	0.941291	0.21755	0.30505	0.910755	0.30505	35	0.42096	0.647442	0.42096	0.076203	0.472656	0.076203	GO:0032008_positive_regulation_of_TOR_signaling
R-HSA-442742_CREB1_phosphory...	25	0.055823	0.86181	0.055823	0.26858	0.898367	0.26858	26	0.17757	0.6234	0.17757	0.076214	0.472656	0.076214	R-HSA-442742_CREB1_phosphorylation_through_NMDA_receptor-mediated_activation_of_RAS_signaling
GO:0031331_positive_regulati...	294	0.43635	0.978638	0.46156	0.55427	0.994387	0.6132	296	0.13192	0.595531	0.17182	0.076252	0.472886	0.12354	GO:0031331_positive_regulation_of_cellular_catabolic_process
GO:0044297_cell_body	188	0.070727	0.914636	0.070727	0.2449	0.886112	0.2449	190	0.38904	0.647442	0.38904	0.076376	0.473115	0.076376	GO:0044297_cell_body
R-HSA-9668328_Sealing_of_the...	30	0.11084	0.93661	0.11084	0.15565	0.798208	0.15565	30	0.15979	0.612882	0.15979	0.076563	0.473573	0.076563	R-HSA-9668328_Sealing_of_the_nuclear_envelope_(NE)_by_ESCRT-III
R-HSA-3249367_STAT6-mediated...	3	0.60157	0.996076	0.60157	0.040755	0.598818	0.040755	3	0.307	0.644003	0.307	0.076582	0.473573	0.076582	R-HSA-3249367_STAT6-mediated_induction_of_chemokines
GO:0032968_positive_regulati...	17	0.3503	0.964229	0.3503	0.28671	0.907177	0.28671	17	0.12325	0.590812	0.12325	0.076758	0.474029	0.076758	GO:0032968_positive_regulation_of_transcription_elongation_from_RNA_polymerase_II_promoter
GO:0019827_stem_cell_populat...	68	0.52737	0.984792	0.55349	0.49078	0.982958	0.46546	68	0.31358	0.644003	0.34417	0.076769	0.474029	0.11449	GO:0019827_stem_cell_population_maintenance
R-HSA-198725_Nuclear_Events_...	59	0.80611	0.999398	0.82799	0.65662	0.999996	0.70006	59	0.32761	0.644003	0.41635	0.077155	0.474774	0.088113	R-HSA-198725_Nuclear_Events_(kinase_and_transcription_factor_activation)
R-HSA-3295583_TRP_channels	27	0.08415	0.927099	0.08415	0.51443	0.982958	0.51443	27	0.23807	0.644003	0.23807	0.077161	0.474774	0.077161	R-HSA-3295583_TRP_channels
GO:0032435_negative_regulati...	29	0.016468	0.756363	0.016468	0.13814	0.781311	0.13814	29	0.097952	0.586594	0.097952	0.077264	0.474774	0.077264	GO:0032435_negative_regulation_of_proteasomal_ubiquitin-dependent_protein_catabolic_process
GO:0072273_metanephric_nephr...	11	0.58867	0.995144	0.58867	0.065941	0.678867	0.065941	11	0.33094	0.644003	0.33094	0.077315	0.474774	0.077315	GO:0072273_metanephric_nephron_morphogenesis
R-HSA-162599_Late_Phase_of_H...	130	0.22216	0.94469	0.25021	0.31403	0.915269	0.34761	133	0.10267	0.586594	0.12466	0.077342	0.474774	0.054512	R-HSA-162599_Late_Phase_of_HIV_Life_Cycle
GO:0070202_regulation_of_est...	11	0.22641	0.94469	0.22641	0.43587	0.975921	0.43587	11	0.57334	0.657901	0.57334	0.077346	0.474774	0.077346	GO:0070202_regulation_of_establishment_of_protein_localization_to_chromosome
GO:0008333_endosome_to_lysos...	45	0.14845	0.93661	0.14845	0.069798	0.686983	0.069798	45	0.18007	0.6234	0.18007	0.077388	0.475	0.077388	GO:0008333_endosome_to_lysosome_transport
GO:0002704_negative_regulati...	31	0.10756	0.93661	0.10756	0.050783	0.632813	0.050783	31	0.079537	0.580841	0.079537	0.077463	0.475225	0.077463	GO:0002704_negative_regulation_of_leukocyte_mediated_immunity
BIOCARTA_CD40_PATHWAY	13	0.3186	0.960613	0.3186	0.4225	0.971961	0.4225	13	0.14742	0.605203	0.14742	0.077663	0.475288	0.077663	BIOCARTA_CD40_PATHWAY
GO:0019200_carbohydrate_kina...	20	0.064403	0.895745	0.064403	0.029652	0.556265	0.029652	20	0.55107	0.654921	0.55107	0.077705	0.475288	0.077705	GO:0019200_carbohydrate_kinase_activity
GO:0045879_negative_regulati...	21	0.030082	0.809291	0.030082	0.055527	0.646362	0.055527	21	0.077005	0.576303	0.077005	0.077733	0.475288	0.077733	GO:0045879_negative_regulation_of_smoothened_signaling_pathway
GO:1901215_negative_regulati...	98	0.32239	0.960613	0.35465	0.01541	0.453553	0.025495	100	0.019219	0.471328	0.026189	0.07809	0.477181	0.11105	GO:1901215_negative_regulation_of_neuron_death
R-HSA-2871796_FCERI_mediated...	32	0.037931	0.82751	0.037931	0.099587	0.731173	0.099587	32	0.26666	0.644003	0.26666	0.078181	0.477181	0.078181	R-HSA-2871796_FCERI_mediated_MAPK_activation
GO:0046164_alcohol_catabolic...	35	0.71849	0.999398	0.77074	0.79787	0.999996	0.88357	37	0.25428	0.644003	0.34768	0.078237	0.477181	0.13338	GO:0046164_alcohol_catabolic_process
GO:0043122_regulation_of_I-k...	163	0.099786	0.93661	0.12744	0.47494	0.982209	0.5109	164	0.20699	0.633248	0.21284	0.0784	0.478013	0.072486	GO:0043122_regulation_of_I-kappaB_kinase/NF-kappaB_signaling
GO:0010803_regulation_of_tum...	51	0.37992	0.974635	0.37992	0.21228	0.859448	0.21228	52	0.088968	0.586594	0.088968	0.078577	0.47873	0.078577	GO:0010803_regulation_of_tumor_necrosis_factor-mediated_signaling_pathway
GO:0051447_negative_regulati...	11	0.099404	0.93661	0.12269	0.98692	0.999996	0.98367	11	0.03055	0.520083	0.035697	0.078798	0.47873	0.19268	GO:0051447_negative_regulation_of_meiotic_cell_cycle
GO:0000977_RNA_polymerase_II...	617	0.71888	0.999398	0.74538	0.59377	0.999134	0.61496	626	0.83003	0.683505	0.87086	0.078868	0.47873	0.093464	GO:0000977_RNA_polymerase_II_regulatory_region_sequence-specific_DNA_binding
GO:0042827_platelet_dense_gr...	20	0.2691	0.94469	0.2691	0.0094325	0.394449	0.0094325	20	0.35746	0.644003	0.35746	0.078902	0.47873	0.078902	GO:0042827_platelet_dense_granule
R-HSA-379726_Mitochondrial_t...	21	0.4922	0.978638	0.4922	0.77321	0.999996	0.77321	21	0.91578	0.694537	0.91578	0.078921	0.47873	0.078921	R-HSA-379726_Mitochondrial_tRNA_aminoacylation
GO:1904892_regulation_of_STA...	107	0.91498	0.999398	0.94614	0.80827	0.999996	0.89303	110	0.20625	0.633248	0.28781	0.078943	0.47873	0.109	GO:1904892_regulation_of_STAT_cascade
GO:0042149_cellular_response...	33	0.13301	0.93661	0.13301	0.0066651	0.364459	0.0066651	33	0.22421	0.640117	0.22421	0.079053	0.479169	0.079053	GO:0042149_cellular_response_to_glucose_starvation
GO:0098588_bounding_membrane...	1399	0.19689	0.93661	0.21684	0.07953	0.705372	0.098501	1415	0.046172	0.541933	0.057424	0.079066	0.479169	0.08873	GO:0098588_bounding_membrane_of_organelle
GO:0061548_ganglion_developm...	12	0.021876	0.77687	0.021876	0.068484	0.683888	0.068484	13	0.068059	0.573254	0.068059	0.079183	0.479388	0.079183	GO:0061548_ganglion_development
GO:0032868_response_to_insul...	125	0.10962	0.93661	0.10962	0.25082	0.890158	0.25082	127	0.1427	0.601895	0.1427	0.079267	0.479607	0.079267	GO:0032868_response_to_insulin
GO:0060341_regulation_of_cel...	599	0.17829	0.93661	0.18971	0.13968	0.78168	0.12814	605	0.027204	0.511367	0.037197	0.079478	0.48043	0.08631	GO:0060341_regulation_of_cellular_localization
GO:0035305_negative_regulati...	79	0.10389	0.93661	0.14712	0.21131	0.857236	0.27967	80	0.057026	0.572631	0.066067	0.079562	0.480648	0.086368	GO:0035305_negative_regulation_of_dephosphorylation
GO:0010919_regulation_of_ino...	10	0.21036	0.93906	0.21036	0.10246	0.734034	0.10246	10	0.087131	0.586594	0.087131	0.079743	0.480865	0.079743	GO:0010919_regulation_of_inositol_phosphate_biosynthetic_process
GO:0061448_connective_tissue...	90	0.8407	0.999398	0.8407	0.3653	0.939189	0.3653	91	0.10962	0.586594	0.10962	0.079825	0.481082	0.079825	GO:0061448_connective_tissue_development
GO:0016740_transferase_activ...	1819	0.50888	0.980071	0.56769	0.21473	0.860827	0.26215	1839	0.37301	0.644089	0.43398	0.079948	0.481298	0.081794	GO:0016740_transferase_activity
PID_ARF6_DOWNSTREAM_PATHWAY	15	0.58146	0.995144	0.58146	0.72788	0.999996	0.72788	15	0.5301	0.651608	0.5301	0.080234	0.482718	0.080234	PID_ARF6_DOWNSTREAM_PATHWAY
GO:0004629_phospholipase_C_a...	25	0.08447	0.927099	0.08447	0.085236	0.714555	0.085236	26	0.20712	0.633248	0.20712	0.080338	0.482933	0.080338	GO:0004629_phospholipase_C_activity
GO:0045595_regulation_of_cel...	1211	0.1528	0.93661	0.18509	0.013407	0.439804	0.018953	1226	0.050768	0.55267	0.061698	0.080479	0.483749	0.091669	GO:0045595_regulation_of_cell_differentiation
R-HSA-5603029_IkBA_variant_l...	6	0.6118	0.996076	0.6118	0.1575	0.800284	0.1575	6	0.16546	0.619289	0.16546	0.080827	0.484216	0.080827	R-HSA-5603029_IkBA_variant_leads_to_EDA-ID
GO:0043085_positive_regulati...	952	0.7675	0.999398	0.77427	0.87038	0.999996	0.8921	961	0.55918	0.656146	0.59135	0.080841	0.484216	0.096406	GO:0043085_positive_regulation_of_catalytic_activity
GO:0044440_endosomal_part	328	0.095766	0.93661	0.095766	0.04842	0.623733	0.04842	332	0.041066	0.532494	0.041066	0.080858	0.484216	0.080858	GO:0044440_endosomal_part
R-HSA-68952_DNA_replication_...	6	0.2976	0.949119	0.2976	0.010834	0.407598	0.010834	6	0.036956	0.528507	0.036956	0.080858	0.484216	0.080858	R-HSA-68952_DNA_replication_initiation
R-HSA-209560_NF-kB_is_activa...	12	0.5365	0.985187	0.5365	0.42226	0.971888	0.42226	12	0.15927	0.611671	0.15927	0.080874	0.484216	0.080874	R-HSA-209560_NF-kB_is_activated_and_signals_survival
GO:0034315_regulation_of_Arp...	14	0.15608	0.93661	0.15608	0.23284	0.874907	0.23284	14	0.062441	0.573254	0.062441	0.081272	0.485836	0.081272	GO:0034315_regulation_of_Arp2/3_complex-mediated_actin_nucleation
GO:0009306_protein_secretion	91	0.052306	0.861371	0.052306	0.0012741	0.215838	0.0012741	95	0.057092	0.572631	0.057092	0.081334	0.485836	0.081334	GO:0009306_protein_secretion
GO:0008081_phosphoric_dieste...	75	0.23578	0.94469	0.23578	0.1395	0.78168	0.1395	76	0.16847	0.621565	0.16847	0.081507	0.486501	0.081507	GO:0008081_phosphoric_diester_hydrolase_activity
GO:1903530_regulation_of_sec...	486	0.27385	0.94469	0.27849	0.13802	0.781311	0.16262	496	0.013604	0.423102	0.017237	0.081604	0.486501	0.1058	GO:1903530_regulation_of_secretion_by_cell
GO:0001961_positive_regulati...	34	0.14832	0.93661	0.14832	0.2691	0.898367	0.2691	34	0.68623	0.663683	0.68623	0.081657	0.486501	0.081657	GO:0001961_positive_regulation_of_cytokine-mediated_signaling_pathway
GO:0009896_positive_regulati...	338	0.47098	0.978638	0.49498	0.50177	0.982958	0.55834	341	0.13529	0.597389	0.17308	0.081695	0.486501	0.12811	GO:0009896_positive_regulation_of_catabolic_process
GO:0032367_intracellular_cho...	15	0.20554	0.93661	0.20554	0.0080768	0.38657	0.0080768	15	0.090462	0.586594	0.090462	0.081773	0.486501	0.081773	GO:0032367_intracellular_cholesterol_transport
R-HSA-391251_Protein_folding	97	0.093917	0.93661	0.093917	0.39731	0.958279	0.39731	97	0.094898	0.586594	0.094898	0.081825	0.486501	0.081825	R-HSA-391251_Protein_folding
R-HSA-2990846_SUMOylation	176	0.6324	0.996076	0.6324	0.04786	0.621277	0.04786	180	0.33249	0.644003	0.33249	0.082098	0.487899	0.082098	R-HSA-2990846_SUMOylation
GO:0032873_negative_regulati...	40	0.886	0.999398	0.886	0.82622	0.999996	0.82622	40	0.44819	0.647442	0.44819	0.082251	0.48793	0.082251	GO:0032873_negative_regulation_of_stress-activated_MAPK_cascade
GO:0070303_negative_regulati...	40	0.886	0.999398	0.886	0.82622	0.999996	0.82622	40	0.44819	0.647442	0.44819	0.082251	0.48793	0.082251	GO:0070303_negative_regulation_of_stress-activated_protein_kinase_signaling_cascade
GO:0005770_late_endosome	174	0.0082579	0.642496	0.0082579	0.0093805	0.394449	0.0093805	176	0.0027021	0.277042	0.0027021	0.082294	0.48793	0.082294	GO:0005770_late_endosome
R-HSA-5620922_BBSome-mediate...	23	0.031158	0.809291	0.031158	0.059156	0.658149	0.059156	23	0.32813	0.644003	0.32813	0.082426	0.488137	0.082426	R-HSA-5620922_BBSome-mediated_cargo-targeting_to_cilium
R-HSA-166016_Toll_Like_Recep...	123	0.25041	0.94469	0.25041	0.11788	0.758874	0.11788	123	0.41616	0.647442	0.41616	0.082513	0.488345	0.082513	R-HSA-166016_Toll_Like_Receptor_4_(TLR4)_Cascade
GO:0060323_head_morphogenesis	16	0.018435	0.76469	0.018435	0.01022	0.404673	0.01022	16	0.0089036	0.376823	0.0089036	0.082709	0.488758	0.082709	GO:0060323_head_morphogenesis
GO:0060325_face_morphogenesis	16	0.018435	0.76469	0.018435	0.01022	0.404673	0.01022	16	0.0089036	0.376823	0.0089036	0.082709	0.488758	0.082709	GO:0060325_face_morphogenesis
GO:0062013_positive_regulati...	99	0.68102	0.999398	0.67317	0.66664	0.999996	0.70964	100	0.12392	0.590812	0.13984	0.08276	0.488964	0.094882	GO:0062013_positive_regulation_of_small_molecule_metabolic_process
GO:0043167_ion_binding	1648	0.055604	0.861371	0.077321	0.063754	0.674909	0.090109	1664	0.10259	0.586594	0.14217	0.083058	0.489464	0.11583	GO:0043167_ion_binding
R-HSA-202733_Cell_surface_in...	131	0.1059	0.93661	0.1059	0.49159	0.982958	0.49159	132	0.45166	0.647442	0.45166	0.083237	0.489464	0.083237	R-HSA-202733_Cell_surface_interactions_at_the_vascular_wall
GO:0005925_focal_adhesion	130	0.19903	0.93661	0.18432	0.058185	0.655402	0.056665	131	0.23366	0.642256	0.22458	0.08329	0.489464	0.083577	GO:0005925_focal_adhesion
GO:0055102_lipase_inhibitor_...	12	0.0835	0.926677	0.25323	0.30994	0.91344	0.75763	12	0.14012	0.600157	0.31454	0.083369	0.489464	0.27752	GO:0055102_lipase_inhibitor_activity
GO:0008144_drug_binding	401	0.10566	0.93661	0.10729	0.27364	0.899891	0.27722	406	0.26572	0.644003	0.27967	0.083387	0.489464	0.084215	GO:0008144_drug_binding
GO:0006544_glycine_metabolic...	13	0.914	0.999398	0.914	0.038018	0.585736	0.038018	13	0.15741	0.609879	0.15741	0.083402	0.489464	0.083402	GO:0006544_glycine_metabolic_process
GO:0001974_blood_vessel_remo...	10	0.030978	0.809291	0.030978	0.036862	0.585608	0.036862	10	0.14212	0.600157	0.14212	0.083477	0.489464	0.083477	GO:0001974_blood_vessel_remodeling
GO:0051020_GTPase_binding	381	0.0045967	0.556328	0.0045967	0.033802	0.569326	0.033802	386	0.020715	0.47932	0.020715	0.083674	0.489464	0.083674	GO:0051020_GTPase_binding
R-HSA-9619229_Activation_of_...	9	0.099936	0.93661	0.099936	0.10024	0.731173	0.10024	9	0.12265	0.590812	0.12265	0.083796	0.489464	0.083796	R-HSA-9619229_Activation_of_RAC1_downstream_of_NMDARs
BIOCARTA_NO1_PATHWAY	28	0.28332	0.94469	0.28332	0.48363	0.982274	0.48363	28	0.14903	0.607495	0.14903	0.083824	0.489464	0.083824	BIOCARTA_NO1_PATHWAY
GO:0045178_basal_part_of_cell	28	0.16428	0.93661	0.16428	0.18358	0.829819	0.18358	28	0.20368	0.632538	0.20368	0.083827	0.489464	0.083827	GO:0045178_basal_part_of_cell
GO:0010942_positive_regulati...	492	0.95977	0.999398	0.95977	0.82601	0.999996	0.82601	498	0.60931	0.65916	0.60931	0.083838	0.489464	0.083838	GO:0010942_positive_regulation_of_cell_death
GO:0009583_detection_of_ligh...	34	0.59852	0.996076	0.59852	0.15666	0.798846	0.15666	34	0.074059	0.576303	0.074059	0.083878	0.489464	0.083878	GO:0009583_detection_of_light_stimulus
KEGG_HEDGEHOG_SIGNALING_PATH...	54	0.015526	0.737462	0.015526	0.15762	0.800284	0.15762	54	0.021218	0.480788	0.021218	0.0839	0.489464	0.0839	KEGG_HEDGEHOG_SIGNALING_PATHWAY
GO:0031430_M_band	12	0.23386	0.94469	0.23386	0.11145	0.747304	0.11145	12	0.011178	0.402925	0.011178	0.084103	0.489464	0.084103	GO:0031430_M_band
R-HSA-168138_Toll_Like_Recep...	90	0.18255	0.93661	0.18255	0.23395	0.874907	0.23395	90	0.57424	0.657994	0.57424	0.084148	0.489464	0.084148	R-HSA-168138_Toll_Like_Receptor_9_(TLR9)_Cascade
GO:0001012_RNA_polymerase_II...	622	0.73045	0.999398	0.75628	0.64356	0.999996	0.66388	631	0.82527	0.682609	0.86664	0.08422	0.489464	0.09946	GO:0001012_RNA_polymerase_II_regulatory_region_DNA_binding
GO:0005924_cell-substrate_ad...	131	0.18402	0.93661	0.17	0.050673	0.632813	0.049289	132	0.22965	0.640117	0.22066	0.084235	0.489464	0.084525	GO:0005924_cell-substrate_adherens_junction
GO:1901379_regulation_of_pot...	57	0.081102	0.926589	0.081102	0.032978	0.566908	0.032978	57	0.21694	0.640117	0.21694	0.084283	0.489464	0.084283	GO:1901379_regulation_of_potassium_ion_transmembrane_transport
GO:0035304_regulation_of_pro...	69	0.011733	0.686879	0.015945	0.13902	0.781311	0.1435	70	0.014837	0.436948	0.012726	0.084321	0.489464	0.075985	GO:0035304_regulation_of_protein_dephosphorylation
GO:0098590_plasma_membrane_r...	630	0.27059	0.94469	0.27059	0.3441	0.934366	0.3441	634	0.48013	0.647442	0.48013	0.0844	0.489464	0.0844	GO:0098590_plasma_membrane_region
GO:0005546_phosphatidylinosi...	61	0.093497	0.93661	0.093497	0.59061	0.999134	0.59061	61	0.080705	0.580841	0.080705	0.084457	0.489464	0.084457	GO:0005546_phosphatidylinositol-4,5-bisphosphate_binding
R-HSA-3928665_EPH-ephrin_med...	49	0.6256	0.996076	0.6256	0.23747	0.878274	0.23747	50	0.033733	0.524211	0.033733	0.084468	0.489464	0.084468	R-HSA-3928665_EPH-ephrin_mediated_repulsion_of_cells
GO:0006699_bile_acid_biosynt...	25	0.90693	0.999398	0.90693	0.89544	0.999996	0.89544	25	0.38868	0.647442	0.38868	0.084624	0.489464	0.084624	GO:0006699_bile_acid_biosynthetic_process
GO:0098805_whole_membrane	1143	0.16287	0.93661	0.19478	0.15295	0.793781	0.20245	1151	0.071932	0.575456	0.10305	0.084722	0.489464	0.10953	GO:0098805_whole_membrane
GO:0098543_detection_of_othe...	14	0.55613	0.98881	0.55613	0.40368	0.96093	0.40368	14	0.33136	0.644003	0.33136	0.084808	0.489464	0.084808	GO:0098543_detection_of_other_organism
GO:0000075_cell_cycle_checkp...	172	0.36371	0.97092	0.36371	0.55791	0.994824	0.55791	172	0.59717	0.65916	0.59717	0.084817	0.489464	0.084817	GO:0000075_cell_cycle_checkpoint
GO:0015179_L-amino_acid_tran...	50	0.95345	0.999398	0.95345	0.8037	0.999996	0.8037	50	0.73378	0.670225	0.73378	0.084895	0.489464	0.084895	GO:0015179_L-amino_acid_transmembrane_transporter_activity
GO:0015295_solute:proton_sym...	24	0.34571	0.963213	0.34571	0.11298	0.747304	0.11298	24	0.018511	0.471328	0.018511	0.084951	0.489464	0.084951	GO:0015295_solute:proton_symporter_activity
GO:0016050_vesicle_organizat...	240	0.53601	0.984792	0.63576	0.56692	0.997228	0.67552	241	0.063156	0.573254	0.073038	0.08499	0.489464	0.095469	GO:0016050_vesicle_organization
GO:0002718_regulation_of_cyt...	61	0.57493	0.995144	0.57493	0.1742	0.818934	0.1742	61	0.53147	0.651718	0.53147	0.085	0.489464	0.085	GO:0002718_regulation_of_cytokine_production_involved_in_immune_response
GO:0070372_regulation_of_ERK...	216	0.29346	0.944885	0.31495	0.26392	0.893629	0.31533	218	0.13986	0.600157	0.16631	0.085035	0.489464	0.11004	GO:0070372_regulation_of_ERK1_and_ERK2_cascade
GO:0006998_nuclear_envelope_...	45	0.36818	0.97092	0.37915	0.30777	0.910755	0.31702	45	0.071706	0.575456	0.089624	0.085073	0.489464	0.087383	GO:0006998_nuclear_envelope_organization
GO:0010675_regulation_of_cel...	83	0.035968	0.810323	0.035968	0.02749	0.546678	0.02749	84	0.12206	0.590812	0.12206	0.085119	0.489464	0.085119	GO:0010675_regulation_of_cellular_carbohydrate_metabolic_process
GO:0072091_regulation_of_ste...	36	0.073161	0.915467	0.073161	0.15534	0.798208	0.15534	36	0.22567	0.640117	0.22567	0.085296	0.489515	0.085296	GO:0072091_regulation_of_stem_cell_proliferation
GO:0060969_negative_regulati...	30	0.53111	0.984792	0.53111	0.62975	0.999996	0.62975	30	0.1532	0.609812	0.1532	0.085337	0.489515	0.085337	GO:0060969_negative_regulation_of_gene_silencing
GO:0030324_lung_development	40	0.071971	0.915467	0.071971	0.19762	0.848366	0.19762	40	0.0052673	0.328526	0.0052673	0.085389	0.489515	0.085389	GO:0030324_lung_development
GO:0016638_oxidoreductase_ac...	17	0.62191	0.996076	0.62191	0.43882	0.97717	0.43882	17	0.060565	0.573254	0.060565	0.085426	0.489515	0.085426	GO:0016638_oxidoreductase_activity,_acting_on_the_CH-NH2_group_of_donors
GO:1904375_regulation_of_pro...	90	0.67723	0.998898	0.67723	0.46368	0.981478	0.46368	91	0.023215	0.498322	0.023215	0.085505	0.489515	0.085505	GO:1904375_regulation_of_protein_localization_to_cell_periphery
GO:0003338_metanephros_morph...	13	0.50716	0.979933	0.50716	0.091581	0.72658	0.091581	13	0.36715	0.644003	0.36715	0.085534	0.489515	0.085534	GO:0003338_metanephros_morphogenesis
GO:0015850_organic_hydroxy_c...	98	0.048654	0.854719	0.096926	0.0036996	0.270555	0.017699	99	0.0030995	0.277272	0.0097692	0.085557	0.489715	0.19882	GO:0015850_organic_hydroxy_compound_transport
GO:1990837_sequence-specific...	715	0.82008	0.999398	0.85136	0.70002	0.999996	0.70043	724	0.81138	0.681346	0.86338	0.085677	0.48974	0.10277	GO:1990837_sequence-specific_double-stranded_DNA_binding
GO:0008173_RNA_methyltransfe...	58	0.64261	0.996076	0.64261	0.87735	0.999996	0.87735	58	0.27043	0.644003	0.27043	0.085844	0.48974	0.085844	GO:0008173_RNA_methyltransferase_activity
GO:0016772_transferase_activ...	729	0.17686	0.93661	0.2162	0.13771	0.781311	0.1724	740	0.4056	0.647442	0.45309	0.085845	0.48974	0.078747	GO:0016772_transferase_activity,_transferring_phosphorus-containing_groups
R-HSA-175474_Assembly_Of_The...	16	0.09911	0.93661	0.09911	0.3685	0.939189	0.3685	16	0.13009	0.595531	0.13009	0.085946	0.489938	0.085946	R-HSA-175474_Assembly_Of_The_HIV_Virion
GO:0052745_inositol_phosphat...	9	0.83827	0.999398	0.83827	0.78173	0.999996	0.78173	9	0.32698	0.644003	0.32698	0.086084	0.490532	0.086084	GO:0052745_inositol_phosphate_phosphatase_activity
GO:0045429_positive_regulati...	24	0.36442	0.97092	0.36442	0.23881	0.879839	0.23881	24	0.15677	0.609879	0.15677	0.086191	0.490532	0.086191	GO:0045429_positive_regulation_of_nitric_oxide_biosynthetic_process
GO:0018904_ether_metabolic_p...	13	0.025386	0.801857	0.025386	0.098457	0.731173	0.098457	13	0.28492	0.644003	0.28492	0.086206	0.490532	0.086206	GO:0018904_ether_metabolic_process
GO:0042036_negative_regulati...	21	0.01356	0.70894	0.041259	0.023771	0.518282	0.11925	22	0.17798	0.6234	0.34686	0.086307	0.490729	0.16064	GO:0042036_negative_regulation_of_cytokine_biosynthetic_process
GO:1905475_regulation_of_pro...	145	0.39434	0.976701	0.39434	0.3211	0.920194	0.3211	145	0.097032	0.586594	0.097032	0.086455	0.490949	0.086455	GO:1905475_regulation_of_protein_localization_to_membrane
GO:0033365_protein_localizat...	602	0.15163	0.93661	0.16491	0.088116	0.724084	0.10133	605	0.024751	0.504496	0.028302	0.086519	0.490949	0.08609	GO:0033365_protein_localization_to_organelle
BIOCARTA_RACCYCD_PATHWAY	25	0.26459	0.94469	0.26459	0.28044	0.905919	0.28044	25	0.5253	0.650941	0.5253	0.086616	0.490949	0.086616	BIOCARTA_RACCYCD_PATHWAY
GO:0031720_haptoglobin_bindi...	9	0.21412	0.941291	0.21412	0.40343	0.96093	0.40343	10	0.14528	0.603217	0.14528	0.086622	0.490949	0.086622	GO:0031720_haptoglobin_binding
R-HSA-881907_Gastrin-CREB_si...	17	0.086943	0.93661	0.086943	0.30648	0.910755	0.30648	17	0.23402	0.642256	0.23402	0.086788	0.491341	0.086788	R-HSA-881907_Gastrin-CREB_signalling_pathway_via_PKC_and_MAPK
GO:0021536_diencephalon_deve...	17	0.15372	0.93661	0.15372	0.33329	0.930935	0.33329	17	0.17996	0.6234	0.17996	0.086806	0.491341	0.086806	GO:0021536_diencephalon_development
GO:0034968_histone_lysine_me...	42	0.64638	0.996076	0.64638	0.53125	0.987534	0.53125	42	0.5805	0.65916	0.5805	0.086963	0.491578	0.086963	GO:0034968_histone_lysine_methylation
GO:0071004_U2-type_presplice...	16	0.39308	0.976701	0.39308	0.0034339	0.268736	0.0034339	16	0.46398	0.647442	0.46398	0.087089	0.491578	0.087089	GO:0071004_U2-type_prespliceosome
GO:0071010_prespliceosome	16	0.39308	0.976701	0.39308	0.0034339	0.268736	0.0034339	16	0.46398	0.647442	0.46398	0.087089	0.491578	0.087089	GO:0071010_prespliceosome
GO:0009605_response_to_exter...	1165	0.31229	0.956679	0.29877	0.23383	0.874907	0.25258	1184	0.24711	0.644003	0.31982	0.087193	0.491578	0.13126	GO:0009605_response_to_external_stimulus
GO:0042100_B_cell_proliferat...	28	0.1536	0.93661	0.1536	0.42829	0.972762	0.42829	29	0.084412	0.585189	0.084412	0.087219	0.491578	0.087219	GO:0042100_B_cell_proliferation
R-HSA-5368598_Negative_regul...	4	0.76524	0.999398	0.76524	0.74388	0.999996	0.74388	4	0.4353	0.647442	0.4353	0.087308	0.491578	0.087308	R-HSA-5368598_Negative_regulation_of_TCF-dependent_signaling_by_DVL-interacting_proteins
GO:0010171_body_morphogenesis	20	0.0097868	0.67733	0.0097868	0.0035205	0.26975	0.0035205	20	0.017681	0.469076	0.017681	0.087326	0.491578	0.087326	GO:0010171_body_morphogenesis
GO:0097386_glial_cell_projec...	9	0.36878	0.971516	0.36878	0.18889	0.834743	0.18889	10	0.088105	0.586594	0.088105	0.087382	0.491773	0.087382	GO:0097386_glial_cell_projection
GO:0003007_heart_morphogenes...	153	0.20071	0.93661	0.20071	0.12839	0.771304	0.12839	153	0.13106	0.595531	0.13106	0.087561	0.492529	0.087561	GO:0003007_heart_morphogenesis
GO:0043255_regulation_of_car...	57	0.038688	0.831926	0.038688	0.084429	0.714411	0.084429	58	0.37046	0.644003	0.37046	0.08769	0.492722	0.08769	GO:0043255_regulation_of_carbohydrate_biosynthetic_process
GO:0010944_negative_regulati...	10	0.54876	0.987531	0.54876	0.65844	0.999996	0.65844	10	0.23495	0.643274	0.23495	0.087937	0.493301	0.087937	GO:0010944_negative_regulation_of_transcription_by_competitive_promoter_binding
GO:0033135_regulation_of_pep...	105	0.63001	0.996076	0.63001	0.76131	0.999996	0.76131	106	0.059925	0.573254	0.059925	0.088018	0.493301	0.088018	GO:0033135_regulation_of_peptidyl-serine_phosphorylation
GO:0019212_phosphatase_inhib...	28	0.12844	0.93661	0.12844	0.46548	0.982076	0.46548	28	0.019157	0.471328	0.019157	0.088035	0.493301	0.088035	GO:0019212_phosphatase_inhibitor_activity
KEGG_GRAFT_VERSUS_HOST_DISEA...	33	0.20181	0.93661	0.20181	0.42019	0.971069	0.42019	35	0.03801	0.52936	0.03801	0.088126	0.493493	0.088126	KEGG_GRAFT_VERSUS_HOST_DISEASE
GO:1903573_negative_regulati...	41	0.023974	0.801857	0.023974	0.012077	0.420879	0.012077	41	0.094365	0.586594	0.094365	0.088161	0.493685	0.088161	GO:1903573_negative_regulation_of_response_to_endoplasmic_reticulum_stress
GO:0071364_cellular_response...	27	0.56064	0.990133	0.56064	0.64584	0.999996	0.64584	27	0.22982	0.640117	0.22982	0.088321	0.493877	0.088321	GO:0071364_cellular_response_to_epidermal_growth_factor_stimulus
GO:0060090_molecular_adaptor...	192	0.047764	0.849317	0.074904	0.040987	0.598843	0.078378	193	0.034227	0.524831	0.061843	0.088364	0.493892	0.086242	GO:0060090_molecular_adaptor_activity
GO:0005669_transcription_fac...	29	0.19799	0.93661	0.25441	0.53518	0.98911	0.61451	29	0.11825	0.590812	0.17165	0.088482	0.493892	0.037544	GO:0005669_transcription_factor_TFIID_complex
GO:0030215_semaphorin_recept...	22	0.2742	0.94469	0.2742	0.2501	0.889351	0.2501	22	0.12114	0.590812	0.12114	0.088485	0.493892	0.088485	GO:0030215_semaphorin_receptor_binding
GO:0032104_regulation_of_res...	17	0.13309	0.93661	0.13309	0.11684	0.755832	0.11684	17	0.22946	0.640117	0.22946	0.0888	0.494464	0.0888	GO:0032104_regulation_of_response_to_extracellular_stimulus
GO:0032107_regulation_of_res...	17	0.13309	0.93661	0.13309	0.11684	0.755832	0.11684	17	0.22946	0.640117	0.22946	0.0888	0.494464	0.0888	GO:0032107_regulation_of_response_to_nutrient_levels
GO:0035666_TRIF-dependent_to...	28	0.26986	0.94469	0.26986	0.041375	0.599733	0.041375	28	0.29143	0.644003	0.29143	0.088838	0.494464	0.088838	GO:0035666_TRIF-dependent_toll-like_receptor_signaling_pathway
GO:1990841_promoter-specific...	36	0.44541	0.978638	0.44541	0.73063	0.999996	0.73063	37	0.052637	0.563434	0.052637	0.089074	0.494547	0.089074	GO:1990841_promoter-specific_chromatin_binding
GO:0032781_positive_regulati...	37	0.99966	1	0.99966	0.99713	0.999996	0.99713	37	0.66815	0.661182	0.66815	0.089119	0.494547	0.089119	GO:0032781_positive_regulation_of_ATPase_activity
GO:0032653_regulation_of_int...	36	0.36265	0.97092	0.36265	0.4498	0.977613	0.4498	39	0.37507	0.644089	0.37507	0.089353	0.494547	0.089353	GO:0032653_regulation_of_interleukin-10_production
GO:0050732_negative_regulati...	39	0.23967	0.94469	0.31722	0.60583	0.999134	0.7234	39	0.021314	0.480788	0.052166	0.089389	0.494547	0.17212	GO:0050732_negative_regulation_of_peptidyl-tyrosine_phosphorylation
PID_TXA2PATHWAY	54	0.49616	0.979607	0.49616	0.66263	0.999996	0.66263	54	0.46967	0.647442	0.46967	0.089549	0.494547	0.089549	PID_TXA2PATHWAY
BIOCARTA_TUBBY_PATHWAY	4	0.14464	0.93661	0.14464	0.23847	0.879382	0.23847	4	0.15438	0.609812	0.15438	0.08958	0.494547	0.08958	BIOCARTA_TUBBY_PATHWAY
R-HSA-427652_Sodium-coupled_...	4	0.31604	0.958406	0.31604	0.37848	0.944435	0.37848	4	0.081131	0.580841	0.081131	0.089602	0.494547	0.089602	R-HSA-427652_Sodium-coupled_phosphate_cotransporters
GO:0030133_transport_vesicle	256	0.54392	0.987531	0.46637	0.83821	0.999996	0.77769	260	0.0027209	0.277042	0.0041444	0.089655	0.494547	0.11979	GO:0030133_transport_vesicle
GO:0046579_positive_regulati...	54	0.48664	0.978638	0.48893	0.58971	0.999134	0.61524	54	0.75447	0.672714	0.78917	0.089667	0.494547	0.095162	GO:0046579_positive_regulation_of_Ras_protein_signal_transduction
GO:0004672_protein_kinase_ac...	482	0.034039	0.809291	0.042984	0.029055	0.554336	0.028923	487	0.13123	0.595531	0.19482	0.089701	0.494547	0.084268	GO:0004672_protein_kinase_activity
GO:0060284_regulation_of_cel...	550	0.018324	0.76469	0.02006	0.0072976	0.37025	0.0093329	554	0.011446	0.402925	0.013568	0.089726	0.494547	0.10569	GO:0060284_regulation_of_cell_development
GO:0043621_protein_self-asso...	39	0.70344	0.999398	0.70344	0.50007	0.982958	0.50007	39	0.084932	0.586594	0.084932	0.089736	0.494547	0.089736	GO:0043621_protein_self-association
GO:0045022_early_endosome_to...	20	0.64688	0.996076	0.64688	0.024426	0.519764	0.024426	20	0.21751	0.640117	0.21751	0.089771	0.494547	0.089771	GO:0045022_early_endosome_to_late_endosome_transport
R-HSA-1810476_RIP-mediated_N...	16	0.51121	0.980304	0.51121	0.15523	0.798208	0.15523	16	0.10355	0.586594	0.10355	0.089875	0.494547	0.089875	R-HSA-1810476_RIP-mediated_NFkB_activation_via_ZBP1
GO:0051128_regulation_of_cel...	1839	0.014971	0.727464	0.022946	0.011484	0.415282	0.016278	1856	0.053517	0.566816	0.085917	0.089964	0.494547	0.12685	GO:0051128_regulation_of_cellular_component_organization
GO:2001251_negative_regulati...	100	0.3775	0.97426	0.37741	0.34865	0.937546	0.31362	102	0.38594	0.647289	0.39667	0.089973	0.494547	0.10356	GO:2001251_negative_regulation_of_chromosome_organization
KEGG_BLADDER_CANCER	39	0.093125	0.93661	0.093125	0.20535	0.857236	0.20535	40	0.5479	0.65461	0.5479	0.089988	0.494547	0.089988	KEGG_BLADDER_CANCER
R-HSA-5579026_Defective_CYP1...	4	0.2866	0.944885	0.2866	0.20654	0.857236	0.20654	4	0.29242	0.644003	0.29242	0.090009	0.494547	0.090009	R-HSA-5579026_Defective_CYP11A1_causes_Adrenal_insufficiency__congenital__with_46_XY_sex_reversal_(AICSR)
R-HSA-1660516_Synthesis_of_P...	15	0.35444	0.967285	0.35444	0.046477	0.615849	0.046477	15	0.29822	0.644003	0.29822	0.090088	0.494735	0.090088	R-HSA-1660516_Synthesis_of_PIPs_at_the_early_endosome_membrane
GO:0032288_myelin_assembly	10	0.41888	0.978638	0.41888	0.46376	0.981478	0.46376	10	0.50191	0.647442	0.50191	0.090364	0.49602	0.090364	GO:0032288_myelin_assembly
R-HSA-5619113_Defective_SLC3...	2	0.25757	0.94469	0.25757	0.44381	0.97717	0.44381	2	0.75846	0.673261	0.75846	0.090695	0.496763	0.090695	R-HSA-5619113_Defective_SLC3A1_causes_cystinuria_(CSNU)
R-HSA-5660883_Defective_SLC7...	2	0.25757	0.94469	0.25757	0.44381	0.97717	0.44381	2	0.75846	0.673261	0.75846	0.090695	0.496763	0.090695	R-HSA-5660883_Defective_SLC7A9_causes_cystinuria_(CSNU)
R-HSA-196025_Formation_of_an...	11	0.91368	0.999398	0.91368	0.6738	0.999996	0.6738	11	0.47436	0.647442	0.47436	0.09077	0.496763	0.09077	R-HSA-196025_Formation_of_annular_gap_junctions
GO:0046329_negative_regulati...	33	0.90892	0.999398	0.90892	0.8429	0.999996	0.8429	33	0.30242	0.644003	0.30242	0.090845	0.496763	0.090845	GO:0046329_negative_regulation_of_JNK_cascade
GO:0001501_skeletal_system_d...	252	0.61643	0.996076	0.61643	0.064457	0.67518	0.064457	254	0.10953	0.586594	0.10953	0.090981	0.496957	0.090981	GO:0001501_skeletal_system_development
GO:0032956_regulation_of_act...	270	0.3463	0.963213	0.33398	0.27164	0.899891	0.26984	275	0.25151	0.644003	0.24491	0.091031	0.496957	0.091293	GO:0032956_regulation_of_actin_cytoskeleton_organization
GO:0016236_macroautophagy	138	0.089065	0.93661	0.10822	0.18183	0.827115	0.22776	138	0.097786	0.586594	0.11811	0.091113	0.496957	0.08969	GO:0016236_macroautophagy
R-HSA-8963899_Plasma_lipopro...	29	0.27259	0.94469	0.30285	0.60632	0.999134	0.8296	29	0.21804	0.640117	0.36533	0.091148	0.496957	0.20052	R-HSA-8963899_Plasma_lipoprotein_remodeling
GO:0071826_ribonucleoprotein...	192	0.23792	0.94469	0.3374	0.097962	0.731173	0.15045	193	0.28002	0.644003	0.32182	0.091291	0.497686	0.10738	GO:0071826_ribonucleoprotein_complex_subunit_organization
BIOCARTA_STATHMIN_PATHWAY	20	0.228	0.94469	0.228	0.65817	0.999996	0.65817	20	0.12224	0.590812	0.12224	0.091405	0.49787	0.091405	BIOCARTA_STATHMIN_PATHWAY
R-HSA-8964043_Plasma_lipopro...	33	0.16997	0.93661	0.58053	0.015306	0.453553	0.15274	33	0.090758	0.586594	0.28257	0.09146	0.497883	0.33467	R-HSA-8964043_Plasma_lipoprotein_clearance
GO:0009143_nucleoside_tripho...	11	0.32539	0.961149	0.32539	0.32275	0.920669	0.32275	11	0.28429	0.644003	0.28429	0.091621	0.497883	0.091621	GO:0009143_nucleoside_triphosphate_catabolic_process
GO:0002253_activation_of_imm...	421	0.0052895	0.556328	0.0058798	0.015383	0.453553	0.016219	424	0.12342	0.590812	0.14515	0.091675	0.497883	0.10357	GO:0002253_activation_of_immune_response
GO:0031668_cellular_response...	154	0.031561	0.809291	0.031561	0.027437	0.546678	0.027437	154	0.067428	0.573254	0.067428	0.091707	0.497883	0.091707	GO:0031668_cellular_response_to_extracellular_stimulus
GO:0045859_regulation_of_pro...	586	0.45727	0.978638	0.49757	0.6226	0.999996	0.68538	590	0.13475	0.597389	0.17714	0.091782	0.497883	0.12755	GO:0045859_regulation_of_protein_kinase_activity
GO:0036303_lymph_vessel_morp...	11	0.24535	0.94469	0.24535	0.36668	0.939189	0.36668	12	0.094873	0.586594	0.094873	0.091792	0.497883	0.091792	GO:0036303_lymph_vessel_morphogenesis
GO:0007608_sensory_perceptio...	92	0.65239	0.996076	0.65239	0.68186	0.999996	0.68186	94	0.72743	0.669839	0.72743	0.091853	0.498065	0.091853	GO:0007608_sensory_perception_of_smell
GO:0051184_cofactor_transmem...	21	0.77111	0.999398	0.77111	0.8758	0.999996	0.8758	21	0.11883	0.590812	0.11883	0.092207	0.499153	0.092207	GO:0051184_cofactor_transmembrane_transporter_activity
GO:0001784_phosphotyrosine_r...	36	0.21604	0.941291	0.29941	0.54373	0.991349	0.67734	36	0.025106	0.504496	0.068632	0.092301	0.499153	0.18505	GO:0001784_phosphotyrosine_residue_binding
R-HSA-196071_Metabolism_of_s...	35	0.17657	0.93661	0.17657	0.076189	0.702453	0.076189	35	0.27889	0.644003	0.27889	0.092301	0.499153	0.092301	R-HSA-196071_Metabolism_of_steroid_hormones
GO:0046888_negative_regulati...	28	0.33088	0.963035	0.33088	0.24849	0.887997	0.24849	29	0.017399	0.469076	0.017399	0.092398	0.499156	0.092398	GO:0046888_negative_regulation_of_hormone_secretion
GO:0010977_negative_regulati...	84	0.19313	0.93661	0.21948	0.1487	0.791853	0.20629	84	0.028755	0.512625	0.039401	0.092512	0.499156	0.13485	GO:0010977_negative_regulation_of_neuron_projection_development
GO:0050434_positive_regulati...	40	0.32272	0.960613	0.32272	0.55717	0.994824	0.55717	40	0.14737	0.605203	0.14737	0.092534	0.499156	0.092534	GO:0050434_positive_regulation_of_viral_transcription
GO:0030325_adrenal_gland_dev...	9	0.032477	0.809291	0.032477	0.23437	0.874907	0.23437	10	0.0042577	0.323944	0.0042577	0.092645	0.499337	0.092645	GO:0030325_adrenal_gland_development
GO:0045332_phospholipid_tran...	21	0.16127	0.93661	0.16127	0.22586	0.868279	0.22586	22	0.069832	0.573406	0.069832	0.092693	0.499518	0.092693	GO:0045332_phospholipid_translocation
GO:0006352_DNA-templated_tra...	181	0.51862	0.983064	0.5491	0.52368	0.984951	0.58359	182	0.30527	0.644003	0.33175	0.092934	0.500237	0.067971	GO:0006352_DNA-templated_transcription,_initiation
BIOCARTA_G1_PATHWAY	28	0.60052	0.996076	0.60052	0.20483	0.857236	0.20483	28	0.46874	0.647442	0.46874	0.09334	0.501669	0.09334	BIOCARTA_G1_PATHWAY
GO:0002697_regulation_of_imm...	284	0.060265	0.886051	0.10885	0.008027	0.38657	0.015344	284	0.028265	0.512625	0.041505	0.093433	0.501669	0.10862	GO:0002697_regulation_of_immune_effector_process
R-HSA-167060_NGF_processing	4	0.014353	0.712126	0.014353	0.034574	0.573893	0.034574	4	0.080221	0.580841	0.080221	0.093463	0.501669	0.093463	R-HSA-167060_NGF_processing
R-HSA-9036866_Expression_and...	4	0.014353	0.712126	0.014353	0.034574	0.573893	0.034574	4	0.080221	0.580841	0.080221	0.093463	0.501669	0.093463	R-HSA-9036866_Expression_and_Processing_of_Neurotrophins
GO:0051193_regulation_of_cof...	93	0.73162	0.999398	0.73162	0.57724	0.998535	0.57724	93	0.33448	0.644003	0.33448	0.093527	0.501669	0.093527	GO:0051193_regulation_of_cofactor_metabolic_process
R-HSA-442755_Activation_of_N...	83	0.011169	0.67733	0.011169	0.16987	0.811522	0.16987	84	0.23279	0.642222	0.23279	0.093693	0.502025	0.093693	R-HSA-442755_Activation_of_NMDA_receptors_and_postsynaptic_events
GO:1902884_positive_regulati...	14	0.82688	0.999398	0.82688	0.31751	0.916304	0.31751	14	0.65534	0.661182	0.65534	0.093749	0.502025	0.093749	GO:1902884_positive_regulation_of_response_to_oxidative_stress
GO:0003184_pulmonary_valve_m...	17	0.045291	0.849317	0.045291	0.065399	0.677555	0.065399	17	0.012254	0.417115	0.012254	0.093901	0.502738	0.093901	GO:0003184_pulmonary_valve_morphogenesis
GO:0060766_negative_regulati...	15	0.94776	0.999398	0.94776	0.85218	0.999996	0.85218	15	0.33931	0.644003	0.33931	0.094124	0.502911	0.094124	GO:0060766_negative_regulation_of_androgen_receptor_signaling_pathway
GO:2000045_regulation_of_G1/...	126	0.8651	0.999398	0.8651	0.84384	0.999996	0.84384	126	0.26638	0.644003	0.26638	0.094178	0.502911	0.094178	GO:2000045_regulation_of_G1/S_transition_of_mitotic_cell_cycle
GO:1901137_carbohydrate_deri...	514	0.43742	0.978638	0.43742	0.64876	0.999996	0.64876	518	0.14002	0.600157	0.14002	0.094225	0.502911	0.094225	GO:1901137_carbohydrate_derivative_biosynthetic_process
GO:0009309_amine_biosyntheti...	17	0.063917	0.895745	0.063917	0.02522	0.523595	0.02522	17	0.2377	0.644003	0.2377	0.094226	0.502911	0.094226	GO:0009309_amine_biosynthetic_process
PID_TOLL_ENDOGENOUS_PATHWAY	21	0.48826	0.978638	0.48826	0.50273	0.982958	0.50273	21	0.69074	0.664031	0.69074	0.094491	0.503972	0.094491	PID_TOLL_ENDOGENOUS_PATHWAY
R-HSA-8948700_Competing_endo...	8	0.026452	0.809291	0.026452	0.05342	0.63734	0.05342	8	0.01116	0.402925	0.01116	0.09457	0.503972	0.09457	R-HSA-8948700_Competing_endogenous_RNAs_(ceRNAs)_regulate_PTEN_translation
GO:0051954_positive_regulati...	13	0.10792	0.93661	0.10792	0.22033	0.863029	0.22033	13	0.035261	0.527005	0.035261	0.094587	0.503972	0.094587	GO:0051954_positive_regulation_of_amine_transport
GO:0015318_inorganic_molecul...	671	0.60976	0.996076	0.60976	0.80274	0.999996	0.80274	673	0.43521	0.647442	0.43521	0.094681	0.504147	0.094681	GO:0015318_inorganic_molecular_entity_transmembrane_transporter_activity
PID_RB_1PATHWAY	62	0.56149	0.990133	0.63607	0.26221	0.893629	0.45005	62	0.25025	0.644003	0.15769	0.09512	0.505193	0.083232	PID_RB_1PATHWAY
R-HSA-8964208_Phenylalanine_...	6	0.27175	0.94469	0.27175	0.19624	0.847027	0.19624	6	0.12144	0.590812	0.12144	0.095193	0.505193	0.095193	R-HSA-8964208_Phenylalanine_metabolism
GO:0000930_gamma-tubulin_com...	17	0.0375	0.825576	0.062944	0.17765	0.819322	0.10483	17	0.02031	0.476244	0.12026	0.095202	0.505193	0.15027	GO:0000930_gamma-tubulin_complex
GO:0032559_adenyl_ribonucleo...	271	0.33099	0.963035	0.3358	0.54403	0.991349	0.54986	274	0.30051	0.644003	0.3181	0.095242	0.505193	0.096322	GO:0032559_adenyl_ribonucleotide_binding
GO:0051101_regulation_of_DNA...	85	0.42009	0.978638	0.51557	0.14999	0.793781	0.25336	85	0.5498	0.654921	0.66681	0.095262	0.505193	0.13253	GO:0051101_regulation_of_DNA_binding
GO:0085029_extracellular_mat...	11	0.60684	0.996076	0.60684	0.60226	0.999134	0.60226	11	0.31681	0.644003	0.31681	0.095266	0.505193	0.095266	GO:0085029_extracellular_matrix_assembly
BIOCARTA_EPHA4_PATHWAY	8	0.21653	0.941291	0.21653	0.2496	0.889351	0.2496	8	0.24982	0.644003	0.24982	0.09549	0.505896	0.09549	BIOCARTA_EPHA4_PATHWAY
GO:0098927_vesicle-mediated_...	21	0.66732	0.99747	0.66732	0.029433	0.556265	0.029433	21	0.21616	0.639986	0.21616	0.095624	0.506069	0.095624	GO:0098927_vesicle-mediated_transport_between_endosomal_compartments
GO:0051960_regulation_of_ner...	517	0.011542	0.683127	0.01275	0.005462	0.326267	0.0071032	520	0.018623	0.471328	0.021997	0.095745	0.506207	0.1132	GO:0051960_regulation_of_nervous_system_development
GO:0030055_cell-substrate_ju...	134	0.20679	0.937759	0.19198	0.045278	0.612232	0.044009	135	0.36042	0.644003	0.34952	0.09584	0.506207	0.09617	GO:0030055_cell-substrate_junction
R-HSA-175567_Integration_of_...	3	0.12926	0.93661	0.12926	0.16421	0.807009	0.16421	3	0.069002	0.573254	0.069002	0.095874	0.506207	0.095874	R-HSA-175567_Integration_of_viral_DNA_into_host_genomic_DNA
R-HSA-177539_Autointegration...	3	0.12926	0.93661	0.12926	0.16421	0.807009	0.16421	3	0.069002	0.573254	0.069002	0.095874	0.506207	0.095874	R-HSA-177539_Autointegration_results_in_viral_DNA_circles
GO:0000959_mitochondrial_RNA...	37	0.27877	0.94469	0.27877	0.55732	0.994824	0.55732	38	0.671	0.661514	0.671	0.096024	0.506207	0.096024	GO:0000959_mitochondrial_RNA_metabolic_process
GO:0015804_neutral_amino_aci...	26	0.60918	0.996076	0.60918	0.38439	0.9481	0.38439	26	0.47876	0.647442	0.47876	0.09606	0.506207	0.09606	GO:0015804_neutral_amino_acid_transport
GO:0043201_response_to_leuci...	10	0.5344	0.984792	0.5344	0.093624	0.730109	0.093624	10	0.70029	0.666634	0.70029	0.096159	0.506207	0.096159	GO:0043201_response_to_leucine
GO:0071233_cellular_response...	10	0.5344	0.984792	0.5344	0.093624	0.730109	0.093624	10	0.70029	0.666634	0.70029	0.096159	0.506207	0.096159	GO:0071233_cellular_response_to_leucine
R-HSA-174490_Membrane_bindin...	14	0.11197	0.93661	0.11197	0.35956	0.939189	0.35956	14	0.11045	0.586594	0.11045	0.096286	0.506207	0.096286	R-HSA-174490_Membrane_binding_and_targetting_of_GAG_proteins
R-HSA-174495_Synthesis_And_P...	14	0.11197	0.93661	0.11197	0.35956	0.939189	0.35956	14	0.11045	0.586594	0.11045	0.096286	0.506207	0.096286	R-HSA-174495_Synthesis_And_Processing_Of_GAG__GAGPOL_Polyproteins
GO:0007602_phototransduction	27	0.6521	0.996076	0.6521	0.26399	0.893629	0.26399	27	0.10314	0.586594	0.10314	0.096744	0.5072	0.096744	GO:0007602_phototransduction
GO:0006122_mitochondrial_ele...	11	0.70875	0.999398	0.70875	0.97694	0.999996	0.97694	12	0.81364	0.681546	0.81364	0.096746	0.5072	0.096746	GO:0006122_mitochondrial_electron_transport,_ubiquinol_to_cytochrome_c
GO:0045821_positive_regulati...	20	0.75295	0.999398	0.75295	0.94691	0.999996	0.94691	20	0.1964	0.626611	0.1964	0.096874	0.5072	0.096874	GO:0045821_positive_regulation_of_glycolytic_process
R-HSA-68875_Mitotic_Prophase	122	0.18268	0.93661	0.18268	0.062004	0.66783	0.062004	138	0.013712	0.424368	0.013712	0.096958	0.5072	0.096958	R-HSA-68875_Mitotic_Prophase
R-HSA-9623433_NR1H2_&_NR1H3_...	9	0.59359	0.9957	0.59359	0.13087	0.775418	0.13087	9	0.21142	0.634898	0.21142	0.096972	0.5072	0.096972	R-HSA-9623433_NR1H2_&_NR1H3_regulate_gene_expression_to_control_bile_acid_homeostasis
BIOCARTA_BBCELL_PATHWAY	6	0.69297	0.999398	0.69297	0.89415	0.999996	0.89415	7	0.12124	0.590812	0.12124	0.097149	0.5072	0.097149	BIOCARTA_BBCELL_PATHWAY
GO:0035025_positive_regulati...	27	0.44589	0.978638	0.44853	0.24841	0.887997	0.27741	27	0.51917	0.650941	0.58104	0.097164	0.5072	0.10446	GO:0035025_positive_regulation_of_Rho_protein_signal_transduction
GO:0045840_positive_regulati...	49	0.36147	0.970043	0.36147	0.11345	0.747304	0.11345	49	0.05733	0.572631	0.05733	0.097228	0.5072	0.097228	GO:0045840_positive_regulation_of_mitotic_nuclear_division
GO:0034204_lipid_translocati...	23	0.13557	0.93661	0.13557	0.20576	0.857236	0.20576	24	0.0063196	0.35679	0.0063196	0.097242	0.5072	0.097242	GO:0034204_lipid_translocation
GO:0035631_CD40_receptor_com...	11	0.48481	0.978638	0.48481	0.24004	0.880292	0.24004	11	0.049153	0.55267	0.049153	0.09727	0.5072	0.09727	GO:0035631_CD40_receptor_complex
R-HSA-383280_Nuclear_Recepto...	50	0.45895	0.978638	0.45895	0.21358	0.860715	0.21358	50	0.10014	0.586594	0.10014	0.097323	0.5072	0.097323	R-HSA-383280_Nuclear_Receptor_transcription_pathway
GO:0140098_catalytic_activit...	298	0.52087	0.984732	0.52087	0.93781	0.999996	0.93781	301	0.41093	0.647442	0.41093	0.097679	0.5072	0.097679	GO:0140098_catalytic_activity,_acting_on_RNA
GO:0008146_sulfotransferase_...	43	0.28449	0.94469	0.28449	0.20026	0.851123	0.20026	46	0.17776	0.6234	0.17776	0.097702	0.5072	0.097702	GO:0008146_sulfotransferase_activity
PID_CMYB_PATHWAY	80	0.68348	0.999398	0.68348	0.24863	0.887997	0.24863	81	0.35636	0.644003	0.35636	0.097713	0.5072	0.097713	PID_CMYB_PATHWAY
GO:0032330_regulation_of_cho...	27	0.081219	0.926589	0.081219	0.32243	0.920669	0.32243	27	0.010725	0.402925	0.010725	0.098065	0.5072	0.098065	GO:0032330_regulation_of_chondrocyte_differentiation
GO:0051219_phosphoprotein_bi...	65	0.19895	0.93661	0.25493	0.20631	0.857236	0.28028	65	0.16049	0.612882	0.25922	0.098079	0.5072	0.16515	GO:0051219_phosphoprotein_binding
GO:0030867_rough_endoplasmic...	14	0.37421	0.972691	0.37421	0.27348	0.899891	0.27348	14	0.18222	0.6234	0.18222	0.098121	0.5072	0.098121	GO:0030867_rough_endoplasmic_reticulum_membrane
GO:1904376_negative_regulati...	22	0.91325	0.999398	0.91325	0.55282	0.994014	0.55282	22	0.20715	0.633248	0.20715	0.09827	0.5072	0.09827	GO:1904376_negative_regulation_of_protein_localization_to_cell_periphery
GO:0032780_negative_regulati...	14	0.54782	0.987531	0.54782	0.48683	0.98291	0.48683	14	0.8268	0.682764	0.8268	0.098288	0.5072	0.098288	GO:0032780_negative_regulation_of_ATPase_activity
GO:0042632_cholesterol_homeo...	66	0.608	0.996076	0.64167	0.098395	0.731173	0.18162	66	0.3216	0.644003	0.44059	0.098325	0.5072	0.17093	GO:0042632_cholesterol_homeostasis
GO:0055092_sterol_homeostasis	66	0.608	0.996076	0.64167	0.098395	0.731173	0.18162	66	0.3216	0.644003	0.44059	0.098325	0.5072	0.17093	GO:0055092_sterol_homeostasis
R-HSA-164843_2-LTR_circle_fo...	7	0.24105	0.94469	0.24105	0.045803	0.612232	0.045803	7	0.083156	0.582773	0.083156	0.098326	0.5072	0.098326	R-HSA-164843_2-LTR_circle_formation
GO:0008138_protein_tyrosine/...	19	0.65743	0.996076	0.65743	0.52209	0.983182	0.52209	19	0.35444	0.644003	0.35444	0.098452	0.5072	0.098452	GO:0008138_protein_tyrosine/serine/threonine_phosphatase_activity
GO:0031647_regulation_of_pro...	232	0.1355	0.93661	0.1355	0.44964	0.977613	0.44964	236	0.31896	0.644003	0.31896	0.098456	0.5072	0.098456	GO:0031647_regulation_of_protein_stability
GO:1901017_negative_regulati...	15	0.22669	0.94469	0.22669	0.30633	0.910755	0.30633	15	0.033404	0.524211	0.033404	0.098575	0.5072	0.098575	GO:1901017_negative_regulation_of_potassium_ion_transmembrane_transporter_activity
GO:0005549_odorant_binding	79	0.68561	0.999398	0.68561	0.69594	0.999996	0.69594	81	0.63428	0.661011	0.63428	0.098688	0.5072	0.098688	GO:0005549_odorant_binding
R-HSA-975634_Retinoid_metabo...	40	0.6219	0.996076	0.6675	0.21022	0.857236	0.39991	40	0.43546	0.647442	0.60314	0.09873	0.5072	0.20086	R-HSA-975634_Retinoid_metabolism_and_transport
GO:0004875_complement_recept...	9	0.033965	0.809291	0.033965	0.065656	0.678562	0.065656	10	0.055718	0.568553	0.055718	0.098884	0.5072	0.098884	GO:0004875_complement_receptor_activity
GO:0030220_platelet_formation	10	0.055626	0.861371	0.055626	0.0015381	0.230747	0.0015381	10	0.20484	0.632538	0.20484	0.098948	0.5072	0.098948	GO:0030220_platelet_formation
GO:0036344_platelet_morphoge...	10	0.055626	0.861371	0.055626	0.0015381	0.230747	0.0015381	10	0.20484	0.632538	0.20484	0.098948	0.5072	0.098948	GO:0036344_platelet_morphogenesis
GO:0048013_ephrin_receptor_s...	77	0.22379	0.94469	0.22379	0.15377	0.7965	0.15377	79	0.024384	0.503146	0.024384	0.098951	0.5072	0.098951	GO:0048013_ephrin_receptor_signaling_pathway
BIOCARTA_EIF_PATHWAY	14	0.80338	0.999398	0.80338	0.38403	0.9481	0.38403	14	0.12678	0.592396	0.12678	0.099003	0.5072	0.099003	BIOCARTA_EIF_PATHWAY
GO:0007093_mitotic_cell_cycl...	139	0.40117	0.978418	0.40117	0.76511	0.999996	0.76511	139	0.55844	0.655941	0.55844	0.099024	0.5072	0.099024	GO:0007093_mitotic_cell_cycle_checkpoint
GO:0098727_maintenance_of_ce...	69	0.5552	0.98881	0.58097	0.54355	0.991349	0.51877	69	0.33886	0.644003	0.37045	0.099038	0.5072	0.14379	GO:0098727_maintenance_of_cell_number
GO:0018022_peptidyl-lysine_m...	56	0.50826	0.980071	0.50826	0.74375	0.999996	0.74375	56	0.38633	0.647289	0.38633	0.099064	0.5072	0.099064	GO:0018022_peptidyl-lysine_methylation
GO:0045939_negative_regulati...	19	0.20624	0.93661	0.2631	0.047237	0.6194	0.10775	19	0.095486	0.586594	0.153	0.09914	0.5072	0.19866	GO:0045939_negative_regulation_of_steroid_metabolic_process
R-HSA-5357905_Regulation_of_...	31	0.45038	0.978638	0.45038	0.21222	0.859448	0.21222	31	0.088588	0.586594	0.088588	0.099156	0.5072	0.099156	R-HSA-5357905_Regulation_of_TNFR1_signaling
GO:0032988_ribonucleoprotein...	14	0.16829	0.93661	0.16829	0.32863	0.92646	0.32863	14	0.30277	0.644003	0.30277	0.099264	0.5072	0.099264	GO:0032988_ribonucleoprotein_complex_disassembly
GO:0032720_negative_regulati...	46	0.13774	0.93661	0.13774	0.18988	0.836583	0.18988	46	0.21551	0.639986	0.21551	0.09927	0.5072	0.09927	GO:0032720_negative_regulation_of_tumor_necrosis_factor_production
PID_P53_REGULATION_PATHWAY	57	0.33127	0.963035	0.37058	0.15758	0.800284	0.16144	57	0.53146	0.651718	0.53662	0.099313	0.5072	0.10261	PID_P53_REGULATION_PATHWAY
GO:0010894_negative_regulati...	17	0.15454	0.93661	0.20572	0.020436	0.499501	0.057017	17	0.092242	0.586594	0.14795	0.099328	0.5072	0.19942	GO:0010894_negative_regulation_of_steroid_biosynthetic_process
GO:0010712_regulation_of_col...	21	0.76614	0.999398	0.76614	0.92567	0.999996	0.92567	22	0.61688	0.65916	0.61688	0.099381	0.5072	0.099381	GO:0010712_regulation_of_collagen_metabolic_process
GO:0051130_positive_regulati...	937	0.0087819	0.667746	0.01055	0.020903	0.504363	0.024053	944	0.11716	0.58998	0.17071	0.09951	0.5072	0.11744	GO:0051130_positive_regulation_of_cellular_component_organization
GO:0048771_tissue_remodeling	37	0.019722	0.766544	0.019722	0.021678	0.507719	0.021678	38	0.0083965	0.371462	0.0083965	0.099606	0.5072	0.099606	GO:0048771_tissue_remodeling
GO:0001102_RNA_polymerase_II...	47	0.11542	0.93661	0.11542	0.21528	0.860827	0.21528	47	0.1399	0.600157	0.1399	0.099802	0.5072	0.099802	GO:0001102_RNA_polymerase_II_activating_transcription_factor_binding
GO:0008219_cell_death	572	0.75161	0.999398	0.80155	0.463	0.981478	0.54899	576	0.74179	0.670282	0.80858	0.099812	0.5072	0.0998	GO:0008219_cell_death
GO:0005504_fatty_acid_binding	33	0.37474	0.973604	0.58308	0.87713	0.999996	0.94685	33	0.52431	0.650941	0.65387	0.1	0.5072	0.19101	GO:0005504_fatty_acid_binding
GO:0010586_miRNA_metabolic_p...	20	0.58662	0.995144	0.58662	0.70221	0.999996	0.70221	20	0.22534	0.640117	0.22534	0.10023	0.5072	0.10023	GO:0010586_miRNA_metabolic_process
GO:0002832_negative_regulati...	34	0.32342	0.960613	0.32342	0.26198	0.893629	0.26198	34	0.38996	0.647442	0.38996	0.10025	0.5072	0.10025	GO:0002832_negative_regulation_of_response_to_biotic_stimulus
GO:0055002_striated_muscle_c...	69	0.091099	0.93661	0.091099	0.056642	0.650931	0.056642	69	0.064174	0.573254	0.064174	0.10028	0.5072	0.10028	GO:0055002_striated_muscle_cell_development
GO:0019901_protein_kinase_bi...	509	0.27973	0.94469	0.31418	0.10818	0.74642	0.12905	512	0.25397	0.644003	0.32582	0.10034	0.5072	0.13421	GO:0019901_protein_kinase_binding
GO:1903532_positive_regulati...	256	0.28981	0.944885	0.28981	0.36059	0.939189	0.36059	260	0.10587	0.586594	0.10587	0.10035	0.5072	0.10035	GO:1903532_positive_regulation_of_secretion_by_cell
GO:0032970_regulation_of_act...	304	0.30545	0.953267	0.29421	0.3725	0.939189	0.37079	309	0.28078	0.644003	0.27412	0.10057	0.508495	0.10085	GO:0032970_regulation_of_actin_filament-based_process
GO:0033363_secretory_granule...	17	0.187	0.93661	0.187	0.078518	0.705372	0.078518	17	0.025137	0.504496	0.025137	0.10065	0.508495	0.10065	GO:0033363_secretory_granule_organization
R-HSA-205025_NADE_modulates_...	5	0.33144	0.963035	0.33144	0.19247	0.840597	0.19247	5	0.23622	0.643304	0.23622	0.10068	0.508495	0.10068	R-HSA-205025_NADE_modulates_death_signalling
GO:0035303_regulation_of_dep...	135	0.028802	0.809291	0.050259	0.096799	0.731173	0.13226	137	0.01352	0.423102	0.013974	0.10084	0.508495	0.10009	GO:0035303_regulation_of_dephosphorylation
GO:1903829_positive_regulati...	235	0.33842	0.963213	0.36306	0.11409	0.748983	0.098894	236	0.042686	0.53393	0.066115	0.101	0.508495	0.11405	GO:1903829_positive_regulation_of_cellular_protein_localization
R-HSA-2032785_YAP1-_and_WWTR...	14	0.34828	0.963213	0.34828	0.17562	0.819322	0.17562	14	0.56055	0.656877	0.56055	0.1011	0.508495	0.1011	R-HSA-2032785_YAP1-_and_WWTR1_(TAZ)-stimulated_gene_expression
PID_BCR_5PATHWAY	60	0.11887	0.93661	0.11887	0.35609	0.939189	0.35609	60	0.090305	0.586594	0.090305	0.10111	0.508495	0.10111	PID_BCR_5PATHWAY
KEGG_LONG_TERM_DEPRESSION	68	0.33519	0.963035	0.33519	0.36811	0.939189	0.36811	68	0.25466	0.644003	0.25466	0.10116	0.508495	0.10116	KEGG_LONG_TERM_DEPRESSION
PID_ATR_PATHWAY	39	0.89491	0.999398	0.89491	0.87741	0.999996	0.87741	39	0.86309	0.68559	0.86309	0.10116	0.508495	0.10116	PID_ATR_PATHWAY
GO:0097038_perinuclear_endop...	14	0.11181	0.93661	0.11181	0.090699	0.726106	0.090699	14	0.11809	0.590812	0.11809	0.10142	0.508495	0.10142	GO:0097038_perinuclear_endoplasmic_reticulum
GO:0031674_I_band	87	0.090092	0.93661	0.090092	0.11439	0.748983	0.11439	87	0.034528	0.525236	0.034528	0.10148	0.508495	0.10148	GO:0031674_I_band
GO:0071402_cellular_response...	22	0.089921	0.93661	0.089921	0.02143	0.507719	0.02143	22	0.23995	0.644003	0.23995	0.1015	0.509432	0.1015	GO:0071402_cellular_response_to_lipoprotein_particle_stimulus
GO:0032279_asymmetric_synapse	148	0.15439	0.93661	0.15439	0.053788	0.63734	0.053788	151	0.089395	0.586594	0.089395	0.10151	0.509432	0.10151	GO:0032279_asymmetric_synapse
GO:2000241_regulation_of_rep...	73	0.38374	0.975449	0.40536	0.79694	0.999996	0.78022	73	0.041975	0.53393	0.048149	0.10152	0.509432	0.14398	GO:2000241_regulation_of_reproductive_process
BIOCARTA_BARRESTIN_PATHWAY	12	0.54791	0.987531	0.54791	0.75376	0.999996	0.75376	12	0.30105	0.644003	0.30105	0.10174	0.509432	0.10174	BIOCARTA_BARRESTIN_PATHWAY
KEGG_PEROXISOME	76	0.66552	0.997162	0.66552	0.6068	0.999134	0.6068	76	0.71127	0.667036	0.71127	0.10175	0.509432	0.10175	KEGG_PEROXISOME
BIOCARTA_CARDIACEGF_PATHWAY	17	0.13468	0.93661	0.13468	0.63371	0.999996	0.63371	17	0.33242	0.644003	0.33242	0.10193	0.509432	0.10193	BIOCARTA_CARDIACEGF_PATHWAY
R-HSA-111932_CaMK_IV-mediate...	12	0.023563	0.800407	0.023563	0.13733	0.781311	0.13733	12	0.0067877	0.35679	0.0067877	0.10201	0.509432	0.10201	R-HSA-111932_CaMK_IV-mediated_phosphorylation_of_CREB
GO:0005832_chaperonin-contai...	10	0.073418	0.915467	0.073418	0.13793	0.781311	0.13793	10	0.42306	0.647442	0.42306	0.10202	0.509432	0.10202	GO:0005832_chaperonin-containing_T-complex
R-HSA-209543_p75NTR_recruits...	12	0.23234	0.94469	0.23234	0.18575	0.833224	0.18575	12	0.043954	0.53393	0.043954	0.10205	0.509432	0.10205	R-HSA-209543_p75NTR_recruits_signalling_complexes
GO:0042592_homeostatic_proce...	1076	0.33184	0.963035	0.36267	0.063113	0.673178	0.077673	1091	0.32257	0.644003	0.37821	0.10214	0.509432	0.1255	GO:0042592_homeostatic_process
GO:0007612_learning	46	0.015374	0.736193	0.015374	0.056802	0.650931	0.056802	47	0.025127	0.504496	0.025127	0.10221	0.509432	0.10221	GO:0007612_learning
GO:0051568_histone_H3-K4_met...	25	0.63761	0.996076	0.63761	0.562	0.996453	0.562	25	0.57343	0.657901	0.57343	0.10238	0.509432	0.10238	GO:0051568_histone_H3-K4_methylation
GO:0005912_adherens_junction	236	0.1598	0.93661	0.25129	0.22639	0.868279	0.31829	237	0.33684	0.644003	0.40091	0.1025	0.510594	0.12034	GO:0005912_adherens_junction
R-HSA-418890_Role_of_second_...	9	0.047821	0.849317	0.047821	0.2146	0.860827	0.2146	9	0.070319	0.573406	0.070319	0.10256	0.510594	0.10256	R-HSA-418890_Role_of_second_messengers_in_netrin-1_signaling
GO:0051785_positive_regulati...	54	0.3032	0.95103	0.3032	0.094568	0.730735	0.094568	54	0.04707	0.546222	0.04707	0.10296	0.510594	0.10296	GO:0051785_positive_regulation_of_nuclear_division
R-HSA-6782210_Gap-filling_DN...	63	0.80463	0.999398	0.84242	0.32413	0.921688	0.37128	63	0.48134	0.647442	0.55631	0.10298	0.510594	0.061101	R-HSA-6782210_Gap-filling_DNA_repair_synthesis_and_ligation_in_TC-NER
PID_BETA_CATENIN_NUC_PATHWAY	73	0.043769	0.845593	0.043769	0.098117	0.731173	0.098117	74	0.018426	0.471328	0.018426	0.10299	0.510594	0.10299	PID_BETA_CATENIN_NUC_PATHWAY
GO:0072657_protein_localizat...	380	0.15754	0.93661	0.16837	0.33006	0.926936	0.36875	383	0.013398	0.423102	0.016164	0.10301	0.510594	0.12347	GO:0072657_protein_localization_to_membrane
GO:0051290_protein_heterotet...	12	0.63601	0.996076	0.63601	0.76871	0.999996	0.76871	13	0.26487	0.644003	0.26487	0.10323	0.510594	0.10323	GO:0051290_protein_heterotetramerization
GO:0046777_protein_autophosp...	150	0.13797	0.93661	0.13797	0.11594	0.754225	0.11594	153	0.17853	0.6234	0.17853	0.10324	0.510594	0.10324	GO:0046777_protein_autophosphorylation
GO:0042176_regulation_of_pro...	285	0.032017	0.809291	0.035637	0.025001	0.521778	0.032504	285	0.016878	0.469076	0.020893	0.10326	0.510594	0.12837	GO:0042176_regulation_of_protein_catabolic_process
GO:0051453_regulation_of_int...	72	0.32001	0.960613	0.32001	0.42226	0.971888	0.42226	73	0.18177	0.6234	0.18177	0.10332	0.510594	0.10332	GO:0051453_regulation_of_intracellular_pH
GO:0015085_calcium_ion_trans...	104	0.28213	0.94469	0.28213	0.50969	0.982958	0.50969	105	0.094247	0.586594	0.094247	0.10342	0.510594	0.10342	GO:0015085_calcium_ion_transmembrane_transporter_activity
R-HSA-71336_Pentose_phosphat...	12	0.45165	0.978638	0.45165	0.24259	0.884509	0.24259	12	0.058175	0.573254	0.058175	0.10354	0.510594	0.10354	R-HSA-71336_Pentose_phosphate_pathway
GO:0047429_nucleoside-tripho...	10	0.52981	0.984792	0.52981	0.40494	0.96093	0.40494	10	0.20596	0.633248	0.20596	0.10372	0.510594	0.10372	GO:0047429_nucleoside-triphosphate_diphosphatase_activity
GO:0005548_phospholipid_tran...	38	0.22499	0.94469	0.22499	0.13162	0.776302	0.13162	40	0.45795	0.647442	0.45795	0.10381	0.510594	0.10381	GO:0005548_phospholipid_transporter_activity
GO:0015271_outward_rectifier...	10	0.45773	0.978638	0.45773	0.23313	0.874907	0.23313	10	0.6066	0.65916	0.6066	0.10381	0.510594	0.10381	GO:0015271_outward_rectifier_potassium_channel_activity
GO:0033144_negative_regulati...	29	0.91357	0.999398	0.91357	0.51979	0.982958	0.51979	29	0.1158	0.587005	0.1158	0.10395	0.510594	0.10395	GO:0033144_negative_regulation_of_intracellular_steroid_hormone_receptor_signaling_pathway
R-HSA-390650_Histamine_recep...	3	0.14327	0.93661	0.14327	0.059659	0.658602	0.059659	3	0.5172	0.650941	0.5172	0.10402	0.510594	0.10402	R-HSA-390650_Histamine_receptors
GO:0008202_steroid_metabolic...	172	0.5251	0.984792	0.55225	0.66721	0.999996	0.72294	172	0.33385	0.644003	0.38248	0.10403	0.510594	0.13725	GO:0008202_steroid_metabolic_process
GO:0043086_negative_regulati...	497	0.11479	0.93661	0.19644	0.22163	0.863029	0.35317	500	0.024427	0.503146	0.048221	0.10408	0.510594	0.18065	GO:0043086_negative_regulation_of_catalytic_activity
GO:0032886_regulation_of_mic...	184	0.75893	0.999398	0.81319	0.78236	0.999996	0.79471	184	0.14265	0.601895	0.21027	0.10409	0.510594	0.13	GO:0032886_regulation_of_microtubule-based_process
GO:0016301_kinase_activity	616	0.061689	0.892516	0.082453	0.028424	0.552339	0.040288	623	0.273	0.644003	0.31776	0.10414	0.510594	0.095283	GO:0016301_kinase_activity
GO:0090263_positive_regulati...	115	0.56113	0.990133	0.62751	0.79706	0.999996	0.82433	116	0.1322	0.595531	0.13703	0.10428	0.510594	0.096029	GO:0090263_positive_regulation_of_canonical_Wnt_signaling_pathway
GO:0050714_positive_regulati...	176	0.37733	0.973933	0.37733	0.18532	0.832458	0.18532	179	0.23317	0.642222	0.23317	0.10429	0.510594	0.10429	GO:0050714_positive_regulation_of_protein_secretion
GO:0032095_regulation_of_res...	13	0.14741	0.93661	0.14741	0.17629	0.819322	0.17629	13	0.19332	0.626611	0.19332	0.10433	0.510594	0.10433	GO:0032095_regulation_of_response_to_food
GO:0033613_activating_transc...	75	0.15506	0.93661	0.15506	0.12128	0.761281	0.12128	75	0.11486	0.587005	0.11486	0.10442	0.510594	0.10442	GO:0033613_activating_transcription_factor_binding
GO:0043280_positive_regulati...	107	0.98701	0.999398	0.98701	0.91017	0.999996	0.91017	109	0.74906	0.671182	0.74906	0.10448	0.510594	0.10448	GO:0043280_positive_regulation_of_cysteine-type_endopeptidase_activity_involved_in_apoptotic_process
R-HSA-9018683_Biosynthesis_o...	4	0.39002	0.976701	0.39002	0.34366	0.934366	0.34366	4	0.14406	0.603217	0.14406	0.10452	0.512156	0.10452	R-HSA-9018683_Biosynthesis_of_DPA-derived_SPMs
R-HSA-9025094_Biosynthesis_o...	4	0.39002	0.976701	0.39002	0.34366	0.934366	0.34366	4	0.14406	0.603217	0.14406	0.10452	0.512156	0.10452	R-HSA-9025094_Biosynthesis_of_DPAn-3_SPMs
GO:0000723_telomere_maintena...	93	0.67018	0.99796	0.67031	0.61742	0.999996	0.57969	99	0.52683	0.651051	0.53831	0.10455	0.512156	0.12054	GO:0000723_telomere_maintenance
GO:0046794_transport_of_virus	55	0.055082	0.861371	0.055082	0.11035	0.747304	0.11035	55	0.096864	0.586594	0.096864	0.10476	0.512156	0.10476	GO:0046794_transport_of_virus
GO:0014069_postsynaptic_dens...	145	0.17677	0.93661	0.17677	0.061551	0.664949	0.061551	148	0.09711	0.586594	0.09711	0.10485	0.512156	0.10485	GO:0014069_postsynaptic_density
R-HSA-187037_Signaling_by_NT...	113	0.84455	0.999398	0.85811	0.8299	0.999996	0.85134	113	0.40649	0.647442	0.47261	0.10509	0.512156	0.11595	R-HSA-187037_Signaling_by_NTRK1_(TRKA)
R-HSA-3371378_Regulation_by_...	11	0.3171	0.959544	0.3171	0.4053	0.96093	0.4053	11	0.1817	0.6234	0.1817	0.1051	0.512156	0.1051	R-HSA-3371378_Regulation_by_c-FLIP
R-HSA-5218900_CASP8_activity...	11	0.3171	0.959544	0.3171	0.4053	0.96093	0.4053	11	0.1817	0.6234	0.1817	0.1051	0.512156	0.1051	R-HSA-5218900_CASP8_activity_is_inhibited
R-HSA-69416_Dimerization_of_...	11	0.3171	0.959544	0.3171	0.4053	0.96093	0.4053	11	0.1817	0.6234	0.1817	0.1051	0.512156	0.1051	R-HSA-69416_Dimerization_of_procaspase-8
GO:0002793_positive_regulati...	187	0.53265	0.984792	0.53265	0.27298	0.899891	0.27298	191	0.4104	0.647442	0.4104	0.10514	0.512156	0.10514	GO:0002793_positive_regulation_of_peptide_secretion
GO:0046578_regulation_of_Ras...	116	0.70245	0.999398	0.73389	0.72442	0.999996	0.79931	116	0.73519	0.670225	0.81075	0.10592	0.515695	0.15152	GO:0046578_regulation_of_Ras_protein_signal_transduction
GO:0022613_ribonucleoprotein...	346	0.1118	0.93661	0.15921	0.2235	0.86357	0.28742	348	0.36865	0.644003	0.40495	0.10605	0.515695	0.11982	GO:0022613_ribonucleoprotein_complex_biogenesis
R-HSA-74160_Gene_expression_...	1415	0.83427	0.999398	0.86	0.90059	0.999996	0.91187	1441	0.32237	0.644003	0.2812	0.10606	0.515695	0.10244	R-HSA-74160_Gene_expression_(Transcription)
GO:0009074_aromatic_amino_ac...	28	0.19662	0.93661	0.19662	0.070037	0.687188	0.070037	28	0.1259	0.590812	0.1259	0.10637	0.515695	0.10637	GO:0009074_aromatic_amino_acid_family_catabolic_process
GO:0005085_guanyl-nucleotide...	154	0.086985	0.93661	0.086985	0.34161	0.934366	0.34161	155	0.11792	0.590812	0.11792	0.10651	0.515882	0.10651	GO:0005085_guanyl-nucleotide_exchange_factor_activity
GO:0090102_cochlea_developme...	11	0.37597	0.973604	0.37597	0.046155	0.614307	0.046155	11	0.019747	0.473867	0.019747	0.10661	0.515882	0.10661	GO:0090102_cochlea_development
R-HSA-2980766_Nuclear_Envelo...	51	0.18922	0.93661	0.18922	0.042708	0.602905	0.042708	51	0.12114	0.590812	0.12114	0.10667	0.515882	0.10667	R-HSA-2980766_Nuclear_Envelope_Breakdown
R-HSA-179812_GRB2_events_in_...	12	0.03669	0.815114	0.03669	0.082017	0.709698	0.082017	13	0.22148	0.640117	0.22148	0.10673	0.515882	0.10673	R-HSA-179812_GRB2_events_in_EGFR_signaling
GO:0003899_DNA-directed_5'-3...	23	0.72486	0.999398	0.72486	0.47147	0.982209	0.47147	25	0.54269	0.653554	0.54269	0.1068	0.515882	0.1068	GO:0003899_DNA-directed_5'-3'_RNA_polymerase_activity
GO:1905168_positive_regulati...	9	0.02525	0.801857	0.02525	0.0012576	0.215838	0.0012576	9	0.70978	0.666973	0.70978	0.10713	0.515882	0.10713	GO:1905168_positive_regulation_of_double-strand_break_repair_via_homologous_recombination
GO:0070933_histone_H4_deacet...	9	0.11653	0.93661	0.11653	0.11293	0.747304	0.11293	9	0.10587	0.586594	0.10587	0.10721	0.515882	0.10721	GO:0070933_histone_H4_deacetylation
GO:0032331_negative_regulati...	15	0.12985	0.93661	0.12985	0.35882	0.939189	0.35882	15	0.033166	0.524211	0.033166	0.10726	0.515882	0.10726	GO:0032331_negative_regulation_of_chondrocyte_differentiation
GO:0061037_negative_regulati...	15	0.12985	0.93661	0.12985	0.35882	0.939189	0.35882	15	0.033166	0.524211	0.033166	0.10726	0.515882	0.10726	GO:0061037_negative_regulation_of_cartilage_development
R-HSA-190236_Signaling_by_FG...	83	0.64923	0.996076	0.64923	0.64316	0.999996	0.64316	83	0.3961	0.647442	0.3961	0.10734	0.515882	0.10734	R-HSA-190236_Signaling_by_FGFR
BIOCARTA_BARR_MAPK_PATHWAY	14	0.17942	0.93661	0.17942	0.39678	0.958279	0.39678	14	0.23581	0.643304	0.23581	0.10735	0.515882	0.10735	BIOCARTA_BARR_MAPK_PATHWAY
GO:0019789_SUMO_transferase_...	20	0.64847	0.996076	0.64847	0.61973	0.999996	0.61973	20	0.62571	0.65916	0.62571	0.10736	0.515882	0.10736	GO:0019789_SUMO_transferase_activity
GO:0032703_negative_regulati...	16	0.10426	0.93661	0.10426	0.23287	0.874907	0.23287	17	0.18551	0.624544	0.18551	0.10745	0.515882	0.10745	GO:0032703_negative_regulation_of_interleukin-2_production
GO:0006999_nuclear_pore_orga...	14	0.49489	0.979366	0.49489	0.092509	0.728688	0.092509	14	0.37063	0.644089	0.37063	0.10749	0.515882	0.10749	GO:0006999_nuclear_pore_organization
GO:0070374_positive_regulati...	158	0.33509	0.963035	0.36224	0.21008	0.857236	0.26458	160	0.33325	0.644003	0.38469	0.10764	0.517053	0.14273	GO:0070374_positive_regulation_of_ERK1_and_ERK2_cascade
GO:0010875_positive_regulati...	15	0.54222	0.987144	0.63504	0.22433	0.86357	0.40488	16	0.12506	0.590812	0.1981	0.10769	0.517053	0.21094	GO:0010875_positive_regulation_of_cholesterol_efflux
R-HSA-190872_Transport_of_co...	18	0.003896	0.495596	0.003896	0.03537	0.57974	0.03537	18	0.08137	0.580841	0.08137	0.10781	0.517053	0.10781	R-HSA-190872_Transport_of_connexons_to_the_plasma_membrane
R-HSA-442729_CREB1_phosphory...	10	0.060981	0.886221	0.060981	0.23858	0.879839	0.23858	10	0.013532	0.423102	0.013532	0.10784	0.517053	0.10784	R-HSA-442729_CREB1_phosphorylation_through_the_activation_of_CaMKII_CaMKK_CaMKIV_cascasde
GO:0045944_positive_regulati...	909	0.92626	0.999398	0.93102	0.51465	0.982958	0.5144	917	0.67787	0.661759	0.71501	0.10793	0.517053	0.097758	GO:0045944_positive_regulation_of_transcription_by_RNA_polymerase_II
GO:0014003_oligodendrocyte_d...	18	0.10281	0.93661	0.10281	0.09998	0.731173	0.09998	18	0.032253	0.524211	0.032253	0.10801	0.517053	0.10801	GO:0014003_oligodendrocyte_development
GO:0006954_inflammatory_resp...	254	0.93221	0.999398	0.93917	0.78066	0.999996	0.7907	256	0.82943	0.682996	0.86224	0.10807	0.517053	0.12632	GO:0006954_inflammatory_response
GO:0032200_telomere_organiza...	105	0.77701	0.999398	0.77717	0.8111	0.999996	0.7867	112	0.53802	0.653472	0.5489	0.10814	0.517053	0.12367	GO:0032200_telomere_organization
BIOCARTA_WNT_PATHWAY	24	0.14648	0.93661	0.14648	0.049964	0.630591	0.049964	24	0.34836	0.644003	0.34836	0.10821	0.517053	0.10821	BIOCARTA_WNT_PATHWAY
GO:2000738_positive_regulati...	17	0.06972	0.909907	0.06972	0.11188	0.747304	0.11188	17	0.064948	0.573254	0.064948	0.10827	0.517053	0.10827	GO:2000738_positive_regulation_of_stem_cell_differentiation
GO:0016125_sterol_metabolic_...	79	0.25136	0.94469	0.28298	0.58582	0.999134	0.67242	79	0.17569	0.6234	0.22274	0.10831	0.517053	0.15825	GO:0016125_sterol_metabolic_process
GO:0098901_regulation_of_car...	26	0.12801	0.93661	0.12801	0.11235	0.747304	0.11235	26	0.19523	0.626611	0.19523	0.10852	0.51724	0.10852	GO:0098901_regulation_of_cardiac_muscle_cell_action_potential
GO:0042445_hormone_metabolic...	140	0.33156	0.963035	0.33156	0.2968	0.909851	0.2968	141	0.47158	0.647442	0.47158	0.10863	0.51724	0.10863	GO:0042445_hormone_metabolic_process
GO:0050877_nervous_system_pr...	532	0.1772	0.93661	0.25937	0.2381	0.879382	0.37596	541	0.31792	0.644003	0.37971	0.10863	0.51724	0.15803	GO:0050877_nervous_system_process
GO:1902187_negative_regulati...	12	0.25038	0.94469	0.25038	0.46512	0.982076	0.46512	12	0.21598	0.639986	0.21598	0.10863	0.51724	0.10863	GO:1902187_negative_regulation_of_viral_release_from_host_cell
BIOCARTA_CCR3_PATHWAY	18	0.62985	0.996076	0.62985	0.99335	0.999996	0.99335	18	0.57321	0.657901	0.57321	0.10882	0.51724	0.10882	BIOCARTA_CCR3_PATHWAY
KEGG_STARCH_AND_SUCROSE_META...	46	0.25097	0.94469	0.25097	0.27838	0.901726	0.27838	51	0.031308	0.52206	0.031308	0.10887	0.51724	0.10887	KEGG_STARCH_AND_SUCROSE_METABOLISM
GO:0050701_interleukin-1_sec...	10	0.077024	0.924739	0.077024	0.096996	0.731173	0.096996	10	0.40523	0.647442	0.40523	0.10905	0.51724	0.10905	GO:0050701_interleukin-1_secretion
GO:0030684_preribosome	71	0.27552	0.94469	0.27552	0.84396	0.999996	0.84396	71	0.27123	0.644003	0.27123	0.1093	0.51724	0.1093	GO:0030684_preribosome
GO:0010544_negative_regulati...	14	0.33739	0.963035	0.42732	0.15189	0.793781	0.32184	14	0.30583	0.644003	0.44352	0.10937	0.51724	0.22178	GO:0010544_negative_regulation_of_platelet_activation
R-HSA-5654736_Signaling_by_F...	48	0.36467	0.97092	0.36467	0.19605	0.847027	0.19605	48	0.44631	0.647442	0.44631	0.10938	0.51724	0.10938	R-HSA-5654736_Signaling_by_FGFR1
GO:1900409_positive_regulati...	12	0.78537	0.999398	0.78537	0.27353	0.899891	0.27353	12	0.81471	0.681665	0.81471	0.10945	0.51724	0.10945	GO:1900409_positive_regulation_of_cellular_response_to_oxidative_stress
R-HSA-5357769_Caspase_activa...	25	0.19295	0.93661	0.19295	0.018469	0.479901	0.018469	26	0.14166	0.600157	0.14166	0.10948	0.51724	0.10948	R-HSA-5357769_Caspase_activation_via_extrinsic_apoptotic_signalling_pathway
GO:0040029_regulation_of_gen...	219	0.64044	0.996076	0.638	0.80095	0.999996	0.81742	241	0.60971	0.65916	0.59751	0.10954	0.51724	0.10676	GO:0040029_regulation_of_gene_expression,_epigenetic
R-HSA-69478_G2_M_DNA_replica...	5	0.18891	0.93661	0.18891	0.36176	0.939189	0.36176	5	0.18792	0.626555	0.18792	0.10956	0.51724	0.10956	R-HSA-69478_G2_M_DNA_replication_checkpoint
GO:0048188_Set1C/COMPASS_com...	11	0.58032	0.995144	0.58032	0.69728	0.999996	0.69728	11	0.52505	0.650941	0.52505	0.10964	0.51724	0.10964	GO:0048188_Set1C/COMPASS_complex
GO:0009063_cellular_amino_ac...	109	0.40305	0.978418	0.40305	0.038485	0.586109	0.038485	109	0.072924	0.576303	0.072924	0.10971	0.51724	0.10971	GO:0009063_cellular_amino_acid_catabolic_process
GO:0042325_regulation_of_pho...	1234	0.79614	0.999398	0.81583	0.77041	0.999996	0.80534	1243	0.21998	0.640117	0.25964	0.10971	0.51724	0.13768	GO:0042325_regulation_of_phosphorylation
BIOCARTA_NFKB_PATHWAY	20	0.16327	0.93661	0.16327	0.13438	0.777138	0.13438	20	0.1625	0.616128	0.1625	0.10988	0.51724	0.10988	BIOCARTA_NFKB_PATHWAY
GO:0031641_regulation_of_mye...	23	0.40169	0.978418	0.40169	0.35325	0.939189	0.35325	23	0.16735	0.619788	0.16735	0.11012	0.51724	0.11012	GO:0031641_regulation_of_myelination
GO:0070603_SWI/SNF_superfami...	74	0.81275	0.999398	0.81275	0.27627	0.899891	0.27627	74	0.92001	0.694552	0.92001	0.11025	0.51724	0.11025	GO:0070603_SWI/SNF_superfamily-type_complex
GO:0004970_ionotropic_glutam...	14	0.20275	0.93661	0.20275	0.1092	0.74642	0.1092	15	0.31122	0.644003	0.31122	0.11028	0.51724	0.11028	GO:0004970_ionotropic_glutamate_receptor_activity
R-HSA-140179_Amine_Oxidase_r...	2	0.42348	0.978638	0.42348	0.27411	0.899891	0.27411	2	0.035523	0.527005	0.035523	0.11033	0.51724	0.11033	R-HSA-140179_Amine_Oxidase_reactions
R-HSA-141334_PAOs_oxidise_po...	2	0.42348	0.978638	0.42348	0.27411	0.899891	0.27411	2	0.035523	0.527005	0.035523	0.11033	0.51724	0.11033	R-HSA-141334_PAOs_oxidise_polyamines_to_amines
R-HSA-351200_Interconversion...	2	0.42348	0.978638	0.42348	0.27411	0.899891	0.27411	2	0.035523	0.527005	0.035523	0.11033	0.51724	0.11033	R-HSA-351200_Interconversion_of_polyamines
GO:0030660_Golgi-associated_...	89	0.19246	0.93661	0.19246	0.36347	0.939189	0.36347	91	0.11151	0.587005	0.11151	0.11043	0.51724	0.11043	GO:0030660_Golgi-associated_vesicle_membrane
GO:0071900_regulation_of_pro...	378	0.53449	0.984792	0.58428	0.65318	0.999996	0.72741	380	0.19945	0.627003	0.26642	0.11047	0.51724	0.16158	GO:0071900_regulation_of_protein_serine/threonine_kinase_activity
GO:0090103_cochlea_morphogen...	10	0.11055	0.93661	0.11055	0.0069157	0.365669	0.0069157	10	0.019062	0.471328	0.019062	0.11054	0.51724	0.11054	GO:0090103_cochlea_morphogenesis
GO:0030032_lamellipodium_ass...	23	0.33479	0.963035	0.33479	0.051574	0.633267	0.051574	23	0.40081	0.647442	0.40081	0.11056	0.51724	0.11056	GO:0030032_lamellipodium_assembly
GO:0070646_protein_modificat...	243	0.73336	0.999398	0.73336	0.60132	0.999134	0.60132	243	0.79942	0.678756	0.79942	0.11066	0.51724	0.11066	GO:0070646_protein_modification_by_small_protein_removal
KEGG_EPITHELIAL_CELL_SIGNALI...	65	0.4759	0.978638	0.4759	0.70383	0.999996	0.70383	66	0.34581	0.644003	0.34581	0.11068	0.51724	0.11068	KEGG_EPITHELIAL_CELL_SIGNALING_IN_HELICOBACTER_PYLORI_INFECTION
R-HSA-3772470_Negative_regul...	15	0.54122	0.986755	0.54122	0.013497	0.439804	0.013497	15	0.088299	0.586594	0.088299	0.11084	0.51724	0.11084	R-HSA-3772470_Negative_regulation_of_TCF-dependent_signaling_by_WNT_ligand_antagonists
GO:0090200_positive_regulati...	24	0.16062	0.93661	0.16062	0.46378	0.981478	0.46378	25	0.057168	0.572631	0.057168	0.11102	0.51724	0.11102	GO:0090200_positive_regulation_of_release_of_cytochrome_c_from_mitochondria
GO:0031327_negative_regulati...	1126	0.6111	0.996076	0.68268	0.23561	0.877483	0.23943	1158	0.19833	0.626611	0.29424	0.1111	0.51724	0.15872	GO:0031327_negative_regulation_of_cellular_biosynthetic_process
GO:0046596_regulation_of_vir...	23	0.22535	0.94469	0.49772	0.14832	0.791567	0.31404	25	0.58234	0.65916	0.65897	0.11116	0.51724	0.12026	GO:0046596_regulation_of_viral_entry_into_host_cell
GO:0006493_protein_O-linked_...	105	0.37273	0.9716	0.37273	0.10055	0.733145	0.10055	106	0.068092	0.573254	0.068092	0.11118	0.51724	0.11118	GO:0006493_protein_O-linked_glycosylation
GO:0001654_eye_development	156	0.86847	0.999398	0.80148	0.94031	0.999996	0.89325	157	0.72044	0.668443	0.78448	0.11126	0.51724	0.15662	GO:0001654_eye_development
R-HSA-3301854_Nuclear_Pore_C...	35	0.32861	0.962484	0.32861	0.098561	0.731173	0.098561	35	0.23956	0.644003	0.23956	0.11128	0.51724	0.11128	R-HSA-3301854_Nuclear_Pore_Complex_(NPC)_Disassembly
GO:0034645_cellular_macromol...	1298	0.9072	0.999398	0.92996	0.96131	0.999996	0.97654	1311	0.33094	0.644003	0.38234	0.11143	0.51724	0.11953	GO:0034645_cellular_macromolecule_biosynthetic_process
GO:0016239_positive_regulati...	52	0.16512	0.93661	0.16512	0.31121	0.914776	0.31121	52	0.43755	0.647442	0.43755	0.11145	0.51724	0.11145	GO:0016239_positive_regulation_of_macroautophagy
GO:0048880_sensory_system_de...	164	0.79121	0.999398	0.70607	0.90076	0.999996	0.83589	165	0.64117	0.661052	0.71179	0.11145	0.51724	0.15603	GO:0048880_sensory_system_development
GO:0015276_ligand-gated_ion_...	105	0.10818	0.93661	0.10818	0.029501	0.556265	0.029501	106	0.46672	0.647442	0.46672	0.11146	0.51724	0.11146	GO:0015276_ligand-gated_ion_channel_activity
GO:0022834_ligand-gated_chan...	105	0.10818	0.93661	0.10818	0.029501	0.556265	0.029501	106	0.46672	0.647442	0.46672	0.11146	0.51724	0.11146	GO:0022834_ligand-gated_channel_activity
GO:0016667_oxidoreductase_ac...	44	0.79468	0.999398	0.79468	0.7824	0.999996	0.7824	44	0.58245	0.65916	0.58245	0.11149	0.51724	0.11149	GO:0016667_oxidoreductase_activity,_acting_on_a_sulfur_group_of_donors
GO:0048525_negative_regulati...	92	0.8721	0.999398	0.8721	0.45665	0.979936	0.45665	94	0.59512	0.65916	0.59512	0.11161	0.518682	0.11161	GO:0048525_negative_regulation_of_viral_process
GO:0051092_positive_regulati...	129	0.16199	0.93661	0.16199	0.45325	0.978468	0.45325	130	0.14891	0.607495	0.14891	0.11167	0.518682	0.11167	GO:0051092_positive_regulation_of_NF-kappaB_transcription_factor_activity
R-HSA-189085_Digestion_of_di...	7	0.81602	0.999398	0.81602	0.57576	0.998535	0.57576	11	0.48093	0.647442	0.48093	0.11169	0.518682	0.11169	R-HSA-189085_Digestion_of_dietary_carbohydrate
R-HSA-4419969_Depolymerisati...	14	0.20064	0.93661	0.20064	0.19993	0.851123	0.19993	14	0.075562	0.576303	0.075562	0.11169	0.518682	0.11169	R-HSA-4419969_Depolymerisation_of_the_Nuclear_Lamina
R-HSA-162587_HIV_Life_Cycle	143	0.20104	0.93661	0.2265	0.23088	0.874907	0.25861	146	0.12372	0.590812	0.14771	0.11188	0.518682	0.082828	R-HSA-162587_HIV_Life_Cycle
GO:0070863_positive_regulati...	12	0.28942	0.944885	0.28942	0.10839	0.74642	0.10839	12	0.099423	0.586594	0.099423	0.1119	0.518682	0.1119	GO:0070863_positive_regulation_of_protein_exit_from_endoplasmic_reticulum
R-HSA-5696394_DNA_Damage_Rec...	36	0.79475	0.999398	0.79475	0.63611	0.999996	0.63611	36	0.90399	0.691989	0.90399	0.11211	0.518682	0.11211	R-HSA-5696394_DNA_Damage_Recognition_in_GG-NER
GO:0003413_chondrocyte_diffe...	18	0.48124	0.978638	0.48124	0.25169	0.890158	0.25169	18	0.13536	0.597389	0.13536	0.11234	0.518682	0.11234	GO:0003413_chondrocyte_differentiation_involved_in_endochondral_bone_morphogenesis
GO:0050764_regulation_of_pha...	68	0.44536	0.978638	0.44536	0.19989	0.851123	0.19989	70	0.30975	0.644003	0.30975	0.11245	0.518682	0.11245	GO:0050764_regulation_of_phagocytosis
GO:0000963_mitochondrial_RNA...	15	0.28076	0.94469	0.28076	0.53021	0.987321	0.53021	15	0.32608	0.644003	0.32608	0.11249	0.518682	0.11249	GO:0000963_mitochondrial_RNA_processing
GO:0016486_peptide_hormone_p...	25	0.078956	0.926231	0.078956	0.17812	0.819322	0.17812	26	0.20454	0.632538	0.20454	0.11251	0.521064	0.11251	GO:0016486_peptide_hormone_processing
R-HSA-8874211_CREB3_factors_...	8	0.55602	0.98881	0.55602	0.29803	0.910755	0.29803	8	0.96699	0.703678	0.96699	0.11268	0.521064	0.11268	R-HSA-8874211_CREB3_factors_activate_genes
GO:0022400_regulation_of_rho...	22	0.24932	0.94469	0.24932	0.086455	0.718258	0.086455	22	0.63981	0.661052	0.63981	0.11278	0.521064	0.11278	GO:0022400_regulation_of_rhodopsin_mediated_signaling_pathway
GO:0006073_cellular_glucan_m...	26	0.26737	0.94469	0.26737	0.41671	0.968675	0.41671	27	0.022995	0.498322	0.022995	0.11294	0.521064	0.11294	GO:0006073_cellular_glucan_metabolic_process
GO:0044042_glucan_metabolic_...	26	0.26737	0.94469	0.26737	0.41671	0.968675	0.41671	27	0.022995	0.498322	0.022995	0.11294	0.521064	0.11294	GO:0044042_glucan_metabolic_process
R-HSA-9018682_Biosynthesis_o...	8	0.12461	0.93661	0.12461	0.13132	0.775418	0.13132	8	0.36574	0.644003	0.36574	0.11303	0.521064	0.11303	R-HSA-9018682_Biosynthesis_of_maresins
R-HSA-5617833_Cilium_Assembly	191	0.26768	0.94469	0.29288	0.03355	0.566908	0.027232	191	0.53746	0.653255	0.63967	0.11315	0.521064	0.12856	R-HSA-5617833_Cilium_Assembly
R-HSA-5696397_Gap-filling_DN...	25	0.83657	0.999398	0.83657	0.64442	0.999996	0.64442	25	0.56085	0.656877	0.56085	0.11389	0.521454	0.11389	R-HSA-5696397_Gap-filling_DNA_repair_synthesis_and_ligation_in_GG-NER
BIOCARTA_CDC25_PATHWAY	8	0.22445	0.94469	0.22445	0.26371	0.893629	0.26371	8	0.24942	0.644003	0.24942	0.11404	0.521454	0.11404	BIOCARTA_CDC25_PATHWAY
GO:0000462_maturation_of_SSU...	26	0.72382	0.999398	0.72382	0.53685	0.989967	0.53685	26	0.080037	0.580841	0.080037	0.11421	0.521454	0.11421	GO:0000462_maturation_of_SSU-rRNA_from_tricistronic_rRNA_transcript_(SSU-rRNA,_5.8S_rRNA,_LSU-rRNA)
GO:0042056_chemoattractant_a...	27	0.97692	0.999398	0.97692	0.98137	0.999996	0.98137	27	0.60212	0.65916	0.60212	0.11422	0.521454	0.11422	GO:0042056_chemoattractant_activity
GO:0006487_protein_N-linked_...	68	0.34515	0.963213	0.34515	0.48666	0.98291	0.48666	70	0.26522	0.644003	0.26522	0.11423	0.521454	0.11423	GO:0006487_protein_N-linked_glycosylation
R-HSA-5654743_Signaling_by_F...	40	0.36964	0.971516	0.36964	0.33582	0.932054	0.33582	40	0.35908	0.644003	0.35908	0.11434	0.521454	0.11434	R-HSA-5654743_Signaling_by_FGFR4
R-HSA-425561_Sodium_Calcium_...	13	0.0062983	0.605208	0.0062983	0.00093654	0.20078	0.00093654	13	0.029828	0.516493	0.029828	0.11446	0.521454	0.11446	R-HSA-425561_Sodium_Calcium_exchangers
R-HSA-390247_Beta-oxidation_...	10	0.79042	0.999398	0.79042	0.26145	0.893629	0.26145	10	0.69585	0.666634	0.69585	0.11447	0.521454	0.11447	R-HSA-390247_Beta-oxidation_of_very_long_chain_fatty_acids
GO:0016607_nuclear_speck	289	0.51903	0.983064	0.51903	0.27572	0.899891	0.27572	292	0.67812	0.661759	0.67812	0.1145	0.521454	0.1145	GO:0016607_nuclear_speck
GO:0001101_response_to_acid_...	142	0.50287	0.979841	0.50287	0.26928	0.898367	0.26928	144	0.44364	0.647442	0.44364	0.11451	0.521454	0.11451	GO:0001101_response_to_acid_chemical
GO:0043549_regulation_of_kin...	666	0.53231	0.984792	0.56996	0.59382	0.999134	0.65472	670	0.19387	0.626611	0.24357	0.11452	0.521454	0.15358	GO:0043549_regulation_of_kinase_activity
GO:0003283_atrial_septum_dev...	16	0.18654	0.93661	0.18654	0.21825	0.861615	0.21825	16	0.097966	0.586594	0.097966	0.11462	0.521454	0.11462	GO:0003283_atrial_septum_development
GO:0007159_leukocyte_cell-ce...	44	0.78989	0.999398	0.78989	0.75937	0.999996	0.75937	44	0.59239	0.65916	0.59239	0.11482	0.521454	0.11482	GO:0007159_leukocyte_cell-cell_adhesion
GO:0050768_negative_regulati...	138	0.16718	0.93661	0.18677	0.060575	0.660946	0.084938	138	0.01849	0.471328	0.024298	0.11495	0.521454	0.15377	GO:0050768_negative_regulation_of_neurogenesis
GO:0008187_poly-pyrimidine_t...	20	0.10761	0.93661	0.10761	0.22239	0.863029	0.22239	20	0.13552	0.598102	0.13552	0.11496	0.521454	0.11496	GO:0008187_poly-pyrimidine_tract_binding
KEGG_NITROGEN_METABOLISM	21	0.79321	0.999398	0.79321	0.45694	0.979936	0.45694	21	0.15604	0.609879	0.15604	0.11498	0.521454	0.11498	KEGG_NITROGEN_METABOLISM
GO:0012501_programmed_cell_d...	542	0.7002	0.999398	0.75699	0.34417	0.934366	0.42835	545	0.70981	0.666973	0.78284	0.115	0.521454	0.11488	GO:0012501_programmed_cell_death
GO:0030522_intracellular_rec...	84	0.32541	0.961149	0.32541	0.076049	0.702453	0.076049	87	0.57778	0.65908	0.57778	0.115	0.521454	0.115	GO:0030522_intracellular_receptor_signaling_pathway
GO:0007631_feeding_behavior	28	0.13356	0.93661	0.13356	0.15242	0.793781	0.15242	29	0.16651	0.619788	0.16651	0.11512	0.521454	0.11512	GO:0007631_feeding_behavior
GO:0016668_oxidoreductase_ac...	9	0.72604	0.999398	0.72604	0.30847	0.910755	0.30847	9	0.74404	0.670959	0.74404	0.11512	0.521454	0.11512	GO:0016668_oxidoreductase_activity,_acting_on_a_sulfur_group_of_donors,_NAD(P)_as_acceptor
R-HSA-167238_Pausing_and_rec...	30	0.48381	0.978638	0.48381	0.38792	0.950496	0.38792	33	0.1508	0.608712	0.1508	0.11515	0.521454	0.11515	R-HSA-167238_Pausing_and_recovery_of_Tat-mediated_HIV_elongation
R-HSA-167243_Tat-mediated_HI...	30	0.48381	0.978638	0.48381	0.38792	0.950496	0.38792	33	0.1508	0.608712	0.1508	0.11515	0.521454	0.11515	R-HSA-167243_Tat-mediated_HIV_elongation_arrest_and_recovery
GO:0061217_regulation_of_mes...	18	0.52734	0.984792	0.52734	0.083618	0.713922	0.083618	18	0.47511	0.647442	0.47511	0.11519	0.521454	0.11519	GO:0061217_regulation_of_mesonephros_development
GO:0010464_regulation_of_mes...	14	0.29544	0.945564	0.29544	0.054482	0.639913	0.054482	14	0.041394	0.532494	0.041394	0.11522	0.521454	0.11522	GO:0010464_regulation_of_mesenchymal_cell_proliferation
GO:0034314_Arp2/3_complex-me...	14	0.035938	0.810323	0.035938	0.028382	0.552339	0.028382	14	0.18133	0.6234	0.18133	0.11522	0.521454	0.11522	GO:0034314_Arp2/3_complex-mediated_actin_nucleation
GO:0098644_complex_of_collag...	16	0.17976	0.93661	0.17976	0.17519	0.819322	0.17519	16	0.37491	0.644089	0.37491	0.11541	0.521454	0.11541	GO:0098644_complex_of_collagen_trimers
GO:1902931_negative_regulati...	12	0.35427	0.967285	0.45048	0.11949	0.760433	0.27829	12	0.23052	0.641154	0.37951	0.11543	0.521454	0.25227	GO:1902931_negative_regulation_of_alcohol_biosynthetic_process
GO:0061387_regulation_of_ext...	58	0.30919	0.955949	0.35058	0.016792	0.455825	0.0308	58	0.29291	0.644003	0.36647	0.11557	0.521454	0.17418	GO:0061387_regulation_of_extent_of_cell_growth
GO:0034381_plasma_lipoprotei...	39	0.23125	0.94469	0.65624	0.070249	0.687188	0.45465	39	0.20194	0.630899	0.49001	0.11564	0.521454	0.41118	GO:0034381_plasma_lipoprotein_particle_clearance
GO:1902532_negative_regulati...	392	0.51521	0.981642	0.6449	0.51679	0.982958	0.68619	396	0.03607	0.528507	0.075911	0.11565	0.521454	0.18448	GO:1902532_negative_regulation_of_intracellular_signal_transduction
GO:0050710_negative_regulati...	54	0.53454	0.984792	0.53454	0.47946	0.982209	0.47946	55	0.099588	0.586594	0.099588	0.11572	0.521454	0.11572	GO:0050710_negative_regulation_of_cytokine_secretion
GO:0090184_positive_regulati...	27	0.37537	0.973604	0.37537	0.084115	0.713922	0.084115	27	0.31517	0.644003	0.31517	0.11572	0.521454	0.11572	GO:0090184_positive_regulation_of_kidney_development
GO:0072202_cell_differentiat...	12	0.46926	0.978638	0.46926	0.11978	0.761281	0.11978	13	0.53275	0.652048	0.53275	0.11581	0.521454	0.11581	GO:0072202_cell_differentiation_involved_in_metanephros_development
GO:0043062_extracellular_str...	281	0.60712	0.996076	0.75763	0.35621	0.939189	0.56268	287	0.2767	0.644003	0.38521	0.11587	0.521454	0.20562	GO:0043062_extracellular_structure_organization
GO:0007569_cell_aging	42	0.80298	0.999398	0.80298	0.75519	0.999996	0.75519	42	0.69427	0.665574	0.69427	0.11588	0.521454	0.11588	GO:0007569_cell_aging
GO:2001171_positive_regulati...	27	0.84045	0.999398	0.84045	0.9579	0.999996	0.9579	27	0.29893	0.644003	0.29893	0.11589	0.521454	0.11589	GO:2001171_positive_regulation_of_ATP_biosynthetic_process
GO:0055003_cardiac_myofibril...	16	0.23889	0.94469	0.23889	0.13899	0.781311	0.13899	16	0.1607	0.614738	0.1607	0.11593	0.521454	0.11593	GO:0055003_cardiac_myofibril_assembly
GO:0044448_cell_cortex_part	137	0.12003	0.93661	0.19251	0.17622	0.819322	0.27805	140	0.22949	0.640117	0.26529	0.11622	0.521454	0.15656	GO:0044448_cell_cortex_part
BIOCARTA_INSULIN_PATHWAY	20	0.64825	0.996076	0.64825	0.77074	0.999996	0.77074	20	0.65447	0.661182	0.65447	0.11625	0.521454	0.11625	BIOCARTA_INSULIN_PATHWAY
R-HSA-417973_Adenosine_P1_re...	4	0.88679	0.999398	0.88679	0.89706	0.999996	0.89706	4	0.79439	0.678095	0.79439	0.11627	0.521454	0.11627	R-HSA-417973_Adenosine_P1_receptors
GO:0005913_cell-cell_adheren...	9	0.00030428	0.203457	0.012074	0.0014621	0.229015	0.015939	9	0.026651	0.511367	0.05218	0.11637	0.521454	0.12958	GO:0005913_cell-cell_adherens_junction
GO:0032589_neuron_projection...	33	0.317	0.959544	0.317	0.64832	0.999996	0.64832	33	0.15501	0.609879	0.15501	0.11645	0.521454	0.11645	GO:0032589_neuron_projection_membrane
GO:0016311_dephosphorylation	163	0.58847	0.995144	0.58847	0.55343	0.994014	0.55343	164	0.4816	0.647442	0.4816	0.11653	0.521889	0.11653	GO:0016311_dephosphorylation
BIOCARTA_STRESS_PATHWAY	23	0.68209	0.999398	0.68209	0.55009	0.992551	0.55009	23	0.55503	0.655105	0.55503	0.11668	0.521889	0.11668	BIOCARTA_STRESS_PATHWAY
GO:0045334_clathrin-coated_e...	46	0.1386	0.93661	0.16821	0.018755	0.480347	0.038062	47	0.073768	0.576303	0.10491	0.11669	0.521889	0.18596	GO:0045334_clathrin-coated_endocytic_vesicle
GO:0003281_ventricular_septu...	38	0.30515	0.953267	0.30515	0.067115	0.682449	0.067115	38	0.10557	0.586594	0.10557	0.1167	0.521889	0.1167	GO:0003281_ventricular_septum_development
GO:0097242_amyloid-beta_clea...	21	0.17108	0.93661	0.17108	0.26553	0.894898	0.26553	22	0.12197	0.590812	0.12197	0.11674	0.521889	0.11674	GO:0097242_amyloid-beta_clearance
R-HSA-3214858_RMTs_methylate...	59	0.46855	0.978638	0.46855	0.41822	0.968675	0.41822	77	0.90209	0.69132	0.90209	0.11675	0.521889	0.11675	R-HSA-3214858_RMTs_methylate_histone_arginines
GO:0043922_negative_regulati...	12	0.97904	0.999398	0.97904	0.84313	0.999996	0.84313	12	0.38804	0.647442	0.38804	0.11699	0.521889	0.11699	GO:0043922_negative_regulation_by_host_of_viral_transcription
GO:0035091_phosphatidylinosi...	192	0.18022	0.93661	0.18022	0.27519	0.899891	0.27519	192	0.086877	0.586594	0.086877	0.11706	0.521889	0.11706	GO:0035091_phosphatidylinositol_binding
R-HSA-2179392_EGFR_Transacti...	9	0.040654	0.834543	0.040654	0.12846	0.771304	0.12846	9	0.26559	0.644003	0.26559	0.11711	0.521889	0.11711	R-HSA-2179392_EGFR_Transactivation_by_Gastrin
GO:1901606_alpha-amino_acid_...	89	0.53494	0.984792	0.53494	0.016572	0.45408	0.016572	89	0.15358	0.609812	0.15358	0.1173	0.521889	0.1173	GO:1901606_alpha-amino_acid_catabolic_process
GO:0043981_histone_H4-K5_ace...	12	0.045967	0.849317	0.045967	0.015638	0.453553	0.015638	12	0.22039	0.640117	0.22039	0.11731	0.521889	0.11731	GO:0043981_histone_H4-K5_acetylation
GO:0043982_histone_H4-K8_ace...	12	0.045967	0.849317	0.045967	0.015638	0.453553	0.015638	12	0.22039	0.640117	0.22039	0.11731	0.521889	0.11731	GO:0043982_histone_H4-K8_acetylation
GO:0031663_lipopolysaccharid...	18	0.46102	0.978638	0.46102	0.52961	0.987321	0.52961	18	0.41233	0.647442	0.41233	0.11733	0.521889	0.11733	GO:0031663_lipopolysaccharide-mediated_signaling_pathway
GO:0051642_centrosome_locali...	19	0.37559	0.973604	0.37559	0.27623	0.899891	0.27623	20	0.10647	0.586594	0.10647	0.11768	0.522221	0.11768	GO:0051642_centrosome_localization
GO:0061842_microtubule_organ...	19	0.37559	0.973604	0.37559	0.27623	0.899891	0.27623	20	0.10647	0.586594	0.10647	0.11768	0.522221	0.11768	GO:0061842_microtubule_organizing_center_localization
GO:0010927_cellular_componen...	64	0.26671	0.94469	0.26671	0.12279	0.761281	0.12279	64	0.2912	0.644003	0.2912	0.11774	0.522221	0.11774	GO:0010927_cellular_component_assembly_involved_in_morphogenesis
GO:0008266_poly(U)_RNA_bindi...	18	0.15466	0.93661	0.15466	0.255	0.891346	0.255	18	0.12561	0.590812	0.12561	0.1178	0.522221	0.1178	GO:0008266_poly(U)_RNA_binding
R-HSA-110313_Translesion_syn...	38	0.6809	0.999398	0.6809	0.511	0.982958	0.511	38	0.3067	0.644003	0.3067	0.11794	0.522221	0.11794	R-HSA-110313_Translesion_synthesis_by_Y_family_DNA_polymerases_bypasses_lesions_on_DNA_template
GO:1902282_voltage-gated_pot...	10	0.3213	0.960613	0.3213	0.32684	0.924459	0.32684	10	0.41606	0.647442	0.41606	0.11812	0.522221	0.11812	GO:1902282_voltage-gated_potassium_channel_activity_involved_in_ventricular_cardiac_muscle_cell_action_potential_repolarization
BIOCARTA_RNA_PATHWAY	10	0.39453	0.976701	0.39453	0.14229	0.784556	0.14229	10	0.3761	0.644276	0.3761	0.11827	0.522221	0.11827	BIOCARTA_RNA_PATHWAY
GO:0051194_positive_regulati...	25	0.69642	0.999398	0.69642	0.92927	0.999996	0.92927	25	0.12948	0.593981	0.12948	0.11828	0.522221	0.11828	GO:0051194_positive_regulation_of_cofactor_metabolic_process
R-HSA-3065679_SUMO_is_proteo...	6	0.72959	0.999398	0.72959	0.23911	0.879839	0.23911	6	0.16641	0.619289	0.16641	0.11837	0.522221	0.11837	R-HSA-3065679_SUMO_is_proteolytically_processed
GO:0034236_protein_kinase_A_...	13	0.6616	0.996076	0.6616	0.38224	0.946888	0.38224	13	0.55671	0.655411	0.55671	0.11841	0.522221	0.11841	GO:0034236_protein_kinase_A_catalytic_subunit_binding
GO:0030246_carbohydrate_bind...	61	0.23229	0.94469	0.23229	0.10674	0.74642	0.10674	66	0.061944	0.573254	0.061944	0.11853	0.522221	0.11853	GO:0030246_carbohydrate_binding
GO:0060541_respiratory_syste...	50	0.045016	0.849317	0.045016	0.1101	0.747304	0.1101	51	0.0072313	0.35679	0.0072313	0.11853	0.522221	0.11853	GO:0060541_respiratory_system_development
GO:0061003_positive_regulati...	11	0.38647	0.976701	0.38647	0.091543	0.72658	0.091543	11	0.82467	0.682609	0.82467	0.1186	0.522221	0.1186	GO:0061003_positive_regulation_of_dendritic_spine_morphogenesis
R-HSA-156587_Amino_Acid_conj...	9	0.062083	0.892988	0.062083	0.21711	0.861615	0.21711	9	0.13522	0.597389	0.13522	0.11873	0.522221	0.11873	R-HSA-156587_Amino_Acid_conjugation
R-HSA-159424_Conjugation_of_...	9	0.062083	0.892988	0.062083	0.21711	0.861615	0.21711	9	0.13522	0.597389	0.13522	0.11873	0.522221	0.11873	R-HSA-159424_Conjugation_of_carboxylic_acids
R-HSA-390450_Folding_of_acti...	10	0.030166	0.809291	0.030166	0.071176	0.690242	0.071176	10	0.33825	0.644003	0.33825	0.11877	0.522221	0.11877	R-HSA-390450_Folding_of_actin_by_CCT_TriC
R-HSA-190840_Microtubule-dep...	17	0.004927	0.556328	0.004927	0.045824	0.612232	0.045824	17	0.10463	0.586594	0.10463	0.11883	0.522221	0.11883	R-HSA-190840_Microtubule-dependent_trafficking_of_connexons_from_Golgi_to_the_plasma_membrane
R-HSA-8963889_Assembly_of_ac...	17	0.67776	0.998898	0.66382	0.84833	0.999996	0.91844	17	0.39034	0.647442	0.46091	0.11898	0.522221	0.15742	R-HSA-8963889_Assembly_of_active_LPL_and_LIPC_lipase_complexes
GO:0005547_phosphatidylinosi...	32	0.099299	0.93661	0.099299	0.32138	0.920194	0.32138	32	0.12607	0.590812	0.12607	0.119	0.522221	0.119	GO:0005547_phosphatidylinositol-3,4,5-trisphosphate_binding
GO:0010557_positive_regulati...	1403	0.95647	0.999398	0.96607	0.83072	0.999996	0.86694	1416	0.8563	0.685423	0.89867	0.119	0.522221	0.13278	GO:0010557_positive_regulation_of_macromolecule_biosynthetic_process
GO:0051446_positive_regulati...	12	0.084522	0.927099	0.084522	0.021761	0.507719	0.021761	12	0.13233	0.595531	0.13233	0.1191	0.522221	0.1191	GO:0051446_positive_regulation_of_meiotic_cell_cycle
GO:0099173_postsynapse_organ...	47	0.13518	0.93661	0.16257	0.036684	0.584812	0.068004	47	0.1633	0.616128	0.22339	0.11913	0.522221	0.18487	GO:0099173_postsynapse_organization
PID_IL12_STAT4_PATHWAY	32	0.71555	0.999398	0.71555	0.94592	0.999996	0.94592	33	0.42984	0.647442	0.42984	0.11915	0.522221	0.11915	PID_IL12_STAT4_PATHWAY
GO:0007064_mitotic_sister_ch...	12	0.049808	0.859007	0.049808	0.062417	0.669267	0.062417	12	0.12568	0.590812	0.12568	0.11946	0.522221	0.11946	GO:0007064_mitotic_sister_chromatid_cohesion
GO:0007616_long-term_memory	16	0.33713	0.963035	0.41668	0.080844	0.708124	0.1874	16	0.50405	0.647919	0.68731	0.11966	0.522221	0.22453	GO:0007616_long-term_memory
R-HSA-3296197_Hydroxycarboxy...	3	0.23134	0.94469	0.23134	0.31174	0.915036	0.31174	3	0.063802	0.573254	0.063802	0.11977	0.522221	0.11977	R-HSA-3296197_Hydroxycarboxylic_acid-binding_receptors
R-HSA-977606_Regulation_of_C...	43	0.022605	0.793292	0.022605	0.0057464	0.337569	0.0057464	44	0.031626	0.524211	0.031626	0.12	0.522221	0.12	R-HSA-977606_Regulation_of_Complement_cascade
GO:0002224_toll-like_recepto...	87	0.036025	0.810323	0.036025	0.031749	0.560275	0.031749	87	0.25729	0.644003	0.25729	0.12023	0.522221	0.12023	GO:0002224_toll-like_receptor_signaling_pathway
GO:0062014_negative_regulati...	72	0.36134	0.970043	0.53514	0.26271	0.893629	0.45439	73	0.31539	0.644003	0.45758	0.12025	0.522221	0.25912	GO:0062014_negative_regulation_of_small_molecule_metabolic_process
GO:0010799_regulation_of_pep...	36	0.38751	0.976701	0.38751	0.23429	0.874907	0.23429	36	0.069047	0.573254	0.069047	0.12033	0.522221	0.12033	GO:0010799_regulation_of_peptidyl-threonine_phosphorylation
R-HSA-167044_Signalling_to_R...	20	0.064923	0.897426	0.064923	0.03355	0.566908	0.03355	20	0.22399	0.640117	0.22399	0.12042	0.522221	0.12042	R-HSA-167044_Signalling_to_RAS
GO:0043551_regulation_of_pho...	36	0.35915	0.96986	0.35915	0.047822	0.620782	0.047822	36	0.11554	0.587005	0.11554	0.12052	0.522221	0.12052	GO:0043551_regulation_of_phosphatidylinositol_3-kinase_activity
GO:0001817_regulation_of_cyt...	533	0.42857	0.978638	0.48186	0.28125	0.905919	0.34396	539	0.30189	0.644003	0.3753	0.12073	0.522221	0.15094	GO:0001817_regulation_of_cytokine_production
GO:0002027_regulation_of_hea...	68	0.45589	0.978638	0.45589	0.50012	0.982958	0.50012	68	0.25888	0.644003	0.25888	0.12073	0.522221	0.12073	GO:0002027_regulation_of_heart_rate
GO:0070507_regulation_of_mic...	158	0.46047	0.978638	0.53907	0.55049	0.992551	0.56743	158	0.207	0.633248	0.29658	0.12073	0.522221	0.15202	GO:0070507_regulation_of_microtubule_cytoskeleton_organization
GO:0031570_DNA_integrity_che...	132	0.57429	0.995144	0.57429	0.61441	0.999996	0.61441	132	0.68514	0.663344	0.68514	0.12078	0.522221	0.12078	GO:0031570_DNA_integrity_checkpoint
GO:1904706_negative_regulati...	14	0.22007	0.94469	0.22007	0.093076	0.728688	0.093076	14	0.042085	0.53393	0.042085	0.1208	0.522221	0.1208	GO:1904706_negative_regulation_of_vascular_smooth_muscle_cell_proliferation
R-HSA-176412_Phosphorylation...	18	0.49126	0.978638	0.49126	0.26799	0.898315	0.26799	18	0.34203	0.644003	0.34203	0.1208	0.522221	0.1208	R-HSA-176412_Phosphorylation_of_the_APC_C
R-HSA-166058_MyD88:MAL(TIRAP...	89	0.20127	0.93661	0.20127	0.20148	0.851409	0.20148	89	0.665	0.661182	0.665	0.12088	0.522221	0.12088	R-HSA-166058_MyD88:MAL(TIRAP)_cascade_initiated_on_plasma_membrane
R-HSA-168188_Toll_Like_Recep...	89	0.20127	0.93661	0.20127	0.20148	0.851409	0.20148	89	0.665	0.661182	0.665	0.12088	0.522221	0.12088	R-HSA-168188_Toll_Like_Receptor_TLR6:TLR2_Cascade
GO:0016782_transferase_activ...	57	0.1409	0.93661	0.1409	0.09302	0.728688	0.09302	60	0.17426	0.6234	0.17426	0.12089	0.522221	0.12089	GO:0016782_transferase_activity,_transferring_sulfur-containing_groups
GO:0017101_aminoacyl-tRNA_sy...	11	0.13346	0.93661	0.13346	0.80644	0.999996	0.80644	11	0.62291	0.65916	0.62291	0.12092	0.522221	0.12092	GO:0017101_aminoacyl-tRNA_synthetase_multienzyme_complex
PID_TCR_PATHWAY	61	0.20522	0.93661	0.20522	0.83778	0.999996	0.83778	62	0.34182	0.644003	0.34182	0.12092	0.522221	0.12092	PID_TCR_PATHWAY
R-HSA-5576890_Phase_3_-_rapi...	7	0.15269	0.93661	0.15269	0.52983	0.987321	0.52983	7	0.22158	0.640117	0.22158	0.12095	0.522221	0.12095	R-HSA-5576890_Phase_3_-_rapid_repolarisation
GO:0009890_negative_regulati...	1143	0.6722	0.99796	0.74688	0.26593	0.894898	0.29105	1175	0.22231	0.640117	0.34191	0.12099	0.522221	0.18881	GO:0009890_negative_regulation_of_biosynthetic_process
GO:0005201_extracellular_mat...	82	0.63639	0.996076	0.63639	0.28949	0.909851	0.28949	82	0.73371	0.670225	0.73371	0.12113	0.522221	0.12113	GO:0005201_extracellular_matrix_structural_constituent
GO:0008610_lipid_biosyntheti...	468	0.63379	0.996076	0.63379	0.22094	0.863029	0.22094	471	0.25452	0.644003	0.25452	0.12114	0.522221	0.12114	GO:0008610_lipid_biosynthetic_process
R-HSA-182971_EGFR_downregula...	29	0.20899	0.93906	0.20899	0.15284	0.793781	0.15284	30	0.15709	0.609879	0.15709	0.12123	0.522221	0.12123	R-HSA-182971_EGFR_downregulation
BIOCARTA_TERC_PATHWAY	6	0.81922	0.999398	0.81922	0.98151	0.999996	0.98151	6	0.62689	0.65916	0.62689	0.12131	0.522221	0.12131	BIOCARTA_TERC_PATHWAY
GO:0004693_cyclin-dependent_...	21	0.47997	0.978638	0.47997	0.16018	0.80312	0.16018	22	0.10685	0.586594	0.10685	0.12138	0.522221	0.12138	GO:0004693_cyclin-dependent_protein_serine/threonine_kinase_activity
GO:0001725_stress_fiber	50	0.096059	0.93661	0.096059	0.13697	0.781311	0.13697	50	0.14226	0.600157	0.14226	0.12139	0.522221	0.12139	GO:0001725_stress_fiber
GO:0070821_tertiary_granule_...	66	0.03892	0.832659	0.03892	0.020849	0.503159	0.020849	69	0.070352	0.573406	0.070352	0.12139	0.522221	0.12139	GO:0070821_tertiary_granule_membrane
GO:0097517_contractile_actin...	50	0.096059	0.93661	0.096059	0.13697	0.781311	0.13697	50	0.14226	0.600157	0.14226	0.12139	0.522221	0.12139	GO:0097517_contractile_actin_filament_bundle
GO:0086064_cell_communicatio...	12	0.32981	0.962484	0.32981	0.28624	0.907177	0.28624	12	0.51823	0.650941	0.51823	0.1214	0.522221	0.1214	GO:0086064_cell_communication_by_electrical_coupling_involved_in_cardiac_conduction
GO:0071480_cellular_response...	17	0.52739	0.984792	0.52739	0.3476	0.937117	0.3476	17	0.56694	0.657448	0.56694	0.12147	0.522221	0.12147	GO:0071480_cellular_response_to_gamma_radiation
GO:0043467_regulation_of_gen...	121	0.9431	0.999398	0.9431	0.96032	0.999996	0.96032	121	0.38014	0.645561	0.38014	0.12154	0.522221	0.12154	GO:0043467_regulation_of_generation_of_precursor_metabolites_and_energy
GO:0002244_hematopoietic_pro...	31	0.069222	0.908353	0.069222	0.10115	0.733145	0.10115	31	0.12239	0.590812	0.12239	0.12158	0.522221	0.12158	GO:0002244_hematopoietic_progenitor_cell_differentiation
GO:0042288_MHC_class_I_prote...	13	0.0037571	0.495596	0.0037571	0.001348	0.218591	0.001348	13	0.1529	0.609812	0.1529	0.12158	0.522221	0.12158	GO:0042288_MHC_class_I_protein_binding
GO:0071496_cellular_response...	197	0.052782	0.861371	0.052782	0.037709	0.585608	0.037709	197	0.21865	0.640117	0.21865	0.12177	0.522221	0.12177	GO:0071496_cellular_response_to_external_stimulus
R-HSA-163754_Insulin_effects...	2	0.40206	0.978418	0.40206	0.15288	0.793781	0.15288	2	0.0045363	0.323944	0.0045363	0.12177	0.522221	0.12177	R-HSA-163754_Insulin_effects_increased_synthesis_of_Xylulose-5-Phosphate
GO:0007098_centrosome_cycle	69	0.55996	0.990109	0.55996	0.77597	0.999996	0.77597	69	0.2017	0.630899	0.2017	0.12178	0.522221	0.12178	GO:0007098_centrosome_cycle
R-HSA-3134963_DEx_H-box_heli...	7	0.55546	0.98881	0.55546	0.14311	0.785756	0.14311	7	0.23437	0.642256	0.23437	0.12183	0.522221	0.12183	R-HSA-3134963_DEx_H-box_helicases_activate_type_I_IFN_and_inflammatory_cytokines_production_
GO:0032722_positive_regulati...	39	0.91164	0.999398	0.91164	0.83813	0.999996	0.83813	40	0.88817	0.688391	0.88817	0.12199	0.522221	0.12199	GO:0032722_positive_regulation_of_chemokine_production
GO:0006312_mitotic_recombina...	14	0.29031	0.944885	0.28909	0.20623	0.857236	0.12305	14	0.42094	0.647442	0.44867	0.12222	0.522221	0.17544	GO:0006312_mitotic_recombination
GO:0070971_endoplasmic_retic...	20	0.4027	0.978418	0.4027	0.42437	0.972106	0.42437	24	0.047774	0.548122	0.047774	0.12228	0.522221	0.12228	GO:0070971_endoplasmic_reticulum_exit_site
GO:1900016_negative_regulati...	14	0.34617	0.963213	0.34617	0.76192	0.999996	0.76192	15	0.25858	0.644003	0.25858	0.12243	0.522221	0.12243	GO:1900016_negative_regulation_of_cytokine_production_involved_in_inflammatory_response
GO:0061952_midbody_abscission	17	0.65878	0.996076	0.65878	0.48027	0.982209	0.48027	17	0.15384	0.609812	0.15384	0.1225	0.522221	0.1225	GO:0061952_midbody_abscission
R-HSA-8939243_RUNX1_interact...	37	0.60309	0.996076	0.60309	0.45627	0.979624	0.45627	37	0.853	0.684715	0.853	0.12257	0.522221	0.12257	R-HSA-8939243_RUNX1_interacts_with_co-factors_whose_precise_effect_on_RUNX1_targets_is_not_known
GO:0019432_triglyceride_bios...	16	0.013096	0.70894	0.013096	0.0055592	0.328925	0.0055592	16	0.050806	0.55267	0.050806	0.12262	0.522221	0.12262	GO:0019432_triglyceride_biosynthetic_process
R-HSA-177135_Conjugation_of_...	6	0.045461	0.849317	0.045461	0.11278	0.747304	0.11278	6	0.078471	0.579211	0.078471	0.12267	0.522221	0.12267	R-HSA-177135_Conjugation_of_benzoate_with_glycine
GO:0070167_regulation_of_bio...	70	0.18971	0.93661	0.18971	0.24399	0.885261	0.24399	70	0.36667	0.644003	0.36667	0.12277	0.522221	0.12277	GO:0070167_regulation_of_biomineral_tissue_development
R-HSA-9006934_Signaling_by_R...	482	0.74749	0.999398	0.76998	0.81504	0.999996	0.84989	485	0.48537	0.647442	0.54816	0.12282	0.522221	0.15111	R-HSA-9006934_Signaling_by_Receptor_Tyrosine_Kinases
GO:0010885_regulation_of_cho...	14	0.076197	0.923879	0.076197	0.074127	0.697101	0.074127	14	0.0077405	0.35777	0.0077405	0.12288	0.522221	0.12288	GO:0010885_regulation_of_cholesterol_storage
GO:0043021_ribonucleoprotein...	87	0.41711	0.978638	0.41711	0.44913	0.977613	0.44913	88	0.25617	0.644003	0.25617	0.12293	0.522221	0.12293	GO:0043021_ribonucleoprotein_complex_binding
GO:0035023_regulation_of_Rho...	62	0.51077	0.980304	0.56003	0.52291	0.984326	0.65455	62	0.31705	0.644003	0.43218	0.12305	0.522221	0.19398	GO:0035023_regulation_of_Rho_protein_signal_transduction
GO:0009059_macromolecule_bio...	1347	0.90619	0.999398	0.92882	0.9447	0.999996	0.96509	1360	0.3426	0.644003	0.39384	0.12318	0.522221	0.13178	GO:0009059_macromolecule_biosynthetic_process
GO:0090568_nuclear_transcrip...	17	0.54117	0.986755	0.54117	0.61952	0.999996	0.61952	17	0.45696	0.647442	0.45696	0.12323	0.522221	0.12323	GO:0090568_nuclear_transcriptional_repressor_complex
GO:0043603_cellular_amide_me...	617	0.55741	0.98881	0.55741	0.14588	0.790984	0.14588	626	0.19939	0.627003	0.19939	0.12326	0.522221	0.12326	GO:0043603_cellular_amide_metabolic_process
GO:0048871_multicellular_org...	170	0.0077876	0.635803	0.0077876	0.0093392	0.394449	0.0093392	171	0.054078	0.566816	0.054078	0.12332	0.522221	0.12332	GO:0048871_multicellular_organismal_homeostasis
PID_HEDGEHOG_GLI_PATHWAY	46	0.13157	0.93661	0.13157	0.1982	0.848366	0.1982	46	0.28001	0.644003	0.28001	0.12335	0.522221	0.12335	PID_HEDGEHOG_GLI_PATHWAY
GO:0045056_transcytosis	16	0.18208	0.93661	0.18208	0.35752	0.939189	0.35752	16	0.32587	0.644003	0.32587	0.12351	0.522221	0.12351	GO:0045056_transcytosis
GO:0060841_venous_blood_vess...	10	0.077135	0.924739	0.077135	0.15522	0.798208	0.15522	10	0.048519	0.549895	0.048519	0.12354	0.522221	0.12354	GO:0060841_venous_blood_vessel_development
GO:0072012_glomerulus_vascul...	13	0.26667	0.94469	0.26667	0.085454	0.715279	0.085454	13	0.11648	0.587005	0.11648	0.12354	0.522221	0.12354	GO:0072012_glomerulus_vasculature_development
GO:0007009_plasma_membrane_o...	65	0.14041	0.93661	0.14041	0.05944	0.658602	0.05944	67	0.026945	0.511367	0.026945	0.12366	0.522221	0.12366	GO:0007009_plasma_membrane_organization
GO:0022836_gated_channel_act...	239	0.51373	0.981642	0.51373	0.40574	0.96093	0.40574	240	0.7819	0.675951	0.7819	0.12367	0.522221	0.12367	GO:0022836_gated_channel_activity
R-HSA-9609736_Assembly_and_c...	36	0.00082693	0.342999	0.00082693	0.051841	0.634171	0.051841	37	0.13243	0.595531	0.13243	0.12368	0.522221	0.12368	R-HSA-9609736_Assembly_and_cell_surface_presentation_of_NMDA_receptors
GO:0070050_neuron_cellular_h...	19	0.7958	0.999398	0.7958	0.71338	0.999996	0.71338	19	0.75061	0.671881	0.75061	0.12373	0.522221	0.12373	GO:0070050_neuron_cellular_homeostasis
GO:0000077_DNA_damage_checkp...	121	0.67443	0.998419	0.67443	0.66934	0.999996	0.66934	121	0.73404	0.670225	0.73404	0.12375	0.522221	0.12375	GO:0000077_DNA_damage_checkpoint
GO:0071772_response_to_BMP	76	0.15478	0.93661	0.15478	0.16043	0.80312	0.16043	77	0.027282	0.511367	0.027282	0.12375	0.522221	0.12375	GO:0071772_response_to_BMP
GO:0071773_cellular_response...	76	0.15478	0.93661	0.15478	0.16043	0.80312	0.16043	77	0.027282	0.511367	0.027282	0.12375	0.522221	0.12375	GO:0071773_cellular_response_to_BMP_stimulus
R-HSA-5654738_Signaling_by_F...	70	0.72381	0.999398	0.72381	0.80746	0.999996	0.80746	70	0.35429	0.644003	0.35429	0.12379	0.522221	0.12379	R-HSA-5654738_Signaling_by_FGFR2
R-HSA-2485179_Activation_of_...	11	0.3035	0.95103	0.3035	0.014408	0.448949	0.014408	11	0.1937	0.626611	0.1937	0.12407	0.522221	0.12407	R-HSA-2485179_Activation_of_the_phototransduction_cascade
GO:0032869_cellular_response...	114	0.11041	0.93661	0.11041	0.14822	0.791567	0.14822	116	0.20011	0.628493	0.20011	0.12411	0.522221	0.12411	GO:0032869_cellular_response_to_insulin_stimulus
GO:1902259_regulation_of_del...	16	0.23259	0.94469	0.23259	0.10341	0.735432	0.10341	16	0.26318	0.644003	0.26318	0.1243	0.522221	0.1243	GO:1902259_regulation_of_delayed_rectifier_potassium_channel_activity
GO:0061337_cardiac_conduction	83	0.4849	0.978638	0.4849	0.54617	0.991573	0.54617	83	0.67155	0.661522	0.67155	0.12455	0.522221	0.12455	GO:0061337_cardiac_conduction
GO:0002221_pattern_recogniti...	107	0.013455	0.70894	0.013455	0.0023958	0.259071	0.0023958	107	0.22566	0.640117	0.22566	0.12457	0.522221	0.12457	GO:0002221_pattern_recognition_receptor_signaling_pathway
GO:0062023_collagen-containi...	134	0.80053	0.999398	0.80053	0.47915	0.982209	0.47915	135	0.80749	0.680584	0.80749	0.12461	0.522221	0.12461	GO:0062023_collagen-containing_extracellular_matrix
GO:0051345_positive_regulati...	457	0.89057	0.999398	0.88871	0.95464	0.999996	0.95995	463	0.52298	0.650941	0.53776	0.12474	0.522221	0.13245	GO:0051345_positive_regulation_of_hydrolase_activity
R-HSA-180336_SHC1_events_in_...	13	0.034356	0.810323	0.034356	0.095994	0.731142	0.095994	14	0.23553	0.643304	0.23553	0.12477	0.522221	0.12477	R-HSA-180336_SHC1_events_in_EGFR_signaling
BIOCARTA_ALK_PATHWAY	37	0.55049	0.988267	0.55049	0.15154	0.793781	0.15154	37	0.396	0.647442	0.396	0.12483	0.522221	0.12483	BIOCARTA_ALK_PATHWAY
GO:0000578_embryonic_axis_sp...	20	0.020968	0.77687	0.020968	0.0039427	0.274678	0.0039427	20	0.098205	0.586594	0.098205	0.12499	0.522221	0.12499	GO:0000578_embryonic_axis_specification
R-HSA-5336415_Uptake_and_fun...	6	0.012749	0.700524	0.012749	0.033558	0.566908	0.033558	6	0.18335	0.624115	0.18335	0.12499	0.522221	0.12499	R-HSA-5336415_Uptake_and_function_of_diphtheria_toxin
GO:0003279_cardiac_septum_de...	61	0.10162	0.93661	0.10162	0.057074	0.651394	0.057074	61	0.050956	0.552917	0.050956	0.1251	0.522221	0.1251	GO:0003279_cardiac_septum_development
GO:0043933_protein-containin...	1248	0.081316	0.926589	0.17149	0.044353	0.608092	0.1137	1275	0.11101	0.586594	0.17024	0.12512	0.522221	0.16881	GO:0043933_protein-containing_complex_subunit_organization
GO:0016358_dendrite_developm...	61	0.08271	0.926677	0.08271	0.18443	0.829819	0.18443	62	0.4921	0.647442	0.4921	0.12514	0.522221	0.12514	GO:0016358_dendrite_development
R-HSA-5654733_Negative_regul...	30	0.55749	0.98881	0.55749	0.39294	0.955516	0.39294	30	0.26248	0.644003	0.26248	0.12518	0.522221	0.12518	R-HSA-5654733_Negative_regulation_of_FGFR4_signaling
GO:0030027_lamellipodium	124	0.3631	0.97092	0.3631	0.53141	0.987534	0.53141	124	0.59891	0.65916	0.59891	0.12521	0.522221	0.12521	GO:0030027_lamellipodium
GO:0017015_regulation_of_tra...	84	0.85242	0.999398	0.85242	0.65757	0.999996	0.65757	85	0.36807	0.644003	0.36807	0.12522	0.522221	0.12522	GO:0017015_regulation_of_transforming_growth_factor_beta_receptor_signaling_pathway
KEGG_LONG_TERM_POTENTIATION	64	0.0066806	0.611466	0.0066806	0.023528	0.517361	0.023528	65	0.044057	0.53393	0.044057	0.12526	0.522221	0.12526	KEGG_LONG_TERM_POTENTIATION
GO:0090279_regulation_of_cal...	28	0.23718	0.94469	0.23718	0.2498	0.889351	0.2498	28	0.090868	0.586594	0.090868	0.1253	0.522221	0.1253	GO:0090279_regulation_of_calcium_ion_import
R-HSA-8943723_Regulation_of_...	9	0.03211	0.809291	0.03211	0.083513	0.713922	0.083513	9	0.010073	0.402925	0.010073	0.12539	0.522221	0.12539	R-HSA-8943723_Regulation_of_PTEN_mRNA_translation
GO:0002526_acute_inflammator...	25	0.44826	0.978638	0.44826	0.2466	0.887997	0.2466	26	0.57648	0.658703	0.57648	0.12543	0.522221	0.12543	GO:0002526_acute_inflammatory_response
GO:1904036_negative_regulati...	32	0.16541	0.93661	0.16541	0.47583	0.982209	0.47583	32	0.29627	0.644003	0.29627	0.12543	0.522221	0.12543	GO:1904036_negative_regulation_of_epithelial_cell_apoptotic_process
GO:0071887_leukocyte_apoptot...	11	0.11506	0.93661	0.11506	0.88698	0.999996	0.88698	11	0.26755	0.644003	0.26755	0.12548	0.522221	0.12548	GO:0071887_leukocyte_apoptotic_process
GO:0090208_positive_regulati...	16	0.34014	0.963213	0.31059	0.03623	0.583326	0.054147	17	0.1203	0.590812	0.15803	0.12552	0.522727	0.16748	GO:0090208_positive_regulation_of_triglyceride_metabolic_process
GO:0048843_negative_regulati...	19	0.45293	0.978638	0.45293	0.26253	0.893629	0.26253	19	0.12562	0.590812	0.12562	0.12562	0.522727	0.12562	GO:0048843_negative_regulation_of_axon_extension_involved_in_axon_guidance
GO:0006629_lipid_metabolic_p...	905	0.46271	0.978638	0.54906	0.20289	0.854472	0.28822	909	0.22418	0.640117	0.27913	0.12566	0.522727	0.17504	GO:0006629_lipid_metabolic_process
GO:0004312_fatty_acid_syntha...	10	0.63677	0.996076	0.63677	0.71358	0.999996	0.71358	10	0.82085	0.682609	0.82085	0.12576	0.522727	0.12576	GO:0004312_fatty_acid_synthase_activity
GO:1905516_positive_regulati...	14	0.82087	0.999398	0.82087	0.9184	0.999996	0.9184	14	0.15946	0.611671	0.15946	0.12585	0.522727	0.12585	GO:1905516_positive_regulation_of_fertilization
GO:0030948_negative_regulati...	12	0.48693	0.978638	0.48693	0.21405	0.860715	0.21405	12	0.22165	0.640117	0.22165	0.1259	0.522727	0.1259	GO:0030948_negative_regulation_of_vascular_endothelial_growth_factor_receptor_signaling_pathway
GO:0045922_negative_regulati...	19	0.40992	0.978638	0.65178	0.41821	0.968675	0.61842	20	0.097394	0.586594	0.15429	0.12598	0.522727	0.24655	GO:0045922_negative_regulation_of_fatty_acid_metabolic_process
GO:0050821_protein_stabiliza...	157	0.23117	0.94469	0.23117	0.30928	0.911832	0.30928	158	0.61768	0.65916	0.61768	0.12611	0.522727	0.12611	GO:0050821_protein_stabilization
R-HSA-2672351_Stimuli-sensin...	103	0.7738	0.999398	0.7738	0.74193	0.999996	0.74193	103	0.67684	0.661759	0.67684	0.1262	0.522727	0.1262	R-HSA-2672351_Stimuli-sensing_channels
GO:0005319_lipid_transporter...	106	0.17697	0.93661	0.28089	0.091878	0.72759	0.18572	108	0.081315	0.580841	0.12212	0.12661	0.522727	0.19347	GO:0005319_lipid_transporter_activity
GO:1904407_positive_regulati...	25	0.30124	0.95103	0.30124	0.38765	0.950496	0.38765	25	0.22141	0.640117	0.22141	0.12669	0.522727	0.12669	GO:1904407_positive_regulation_of_nitric_oxide_metabolic_process
R-HSA-196836_Vitamin_C_(asco...	8	0.29589	0.946352	0.29589	0.13396	0.777138	0.13396	8	0.72711	0.669839	0.72711	0.1267	0.522727	0.1267	R-HSA-196836_Vitamin_C_(ascorbate)_metabolism
GO:0016581_NuRD_complex	12	0.48312	0.978638	0.48312	0.35237	0.939189	0.35237	12	0.41586	0.647442	0.41586	0.12673	0.522727	0.12673	GO:0016581_NuRD_complex
GO:0090545_CHD-type_complex	12	0.48312	0.978638	0.48312	0.35237	0.939189	0.35237	12	0.41586	0.647442	0.41586	0.12673	0.522727	0.12673	GO:0090545_CHD-type_complex
GO:0046961_proton-transporti...	15	0.56069	0.990133	0.56069	0.77513	0.999996	0.77513	16	0.57918	0.65908	0.57918	0.12684	0.522727	0.12684	GO:0046961_proton-transporting_ATPase_activity,_rotational_mechanism
R-HSA-6782135_Dual_incision_...	64	0.88368	0.999398	0.91067	0.3869	0.950365	0.39144	64	0.42216	0.647442	0.50874	0.12692	0.522727	0.096684	R-HSA-6782135_Dual_incision_in_TC-NER
GO:0007175_negative_regulati...	11	0.4792	0.978638	0.64605	0.84333	0.999996	0.94869	11	0.18037	0.6234	0.47458	0.12693	0.522727	0.34623	GO:0007175_negative_regulation_of_epidermal_growth_factor-activated_receptor_activity
GO:0033036_macromolecule_loc...	1648	0.061304	0.889293	0.098054	0.09687	0.731173	0.15936	1665	0.010825	0.402925	0.016441	0.12704	0.522727	0.16842	GO:0033036_macromolecule_localization
GO:0016577_histone_demethyla...	20	0.77524	0.999398	0.77524	0.15849	0.800284	0.15849	20	0.20843	0.633598	0.20843	0.1272	0.522727	0.1272	GO:0016577_histone_demethylation
GO:0018026_peptidyl-lysine_m...	10	0.2719	0.94469	0.2719	0.78078	0.999996	0.78078	10	0.23195	0.642222	0.23195	0.12728	0.522727	0.12728	GO:0018026_peptidyl-lysine_monomethylation
R-HSA-5690714_CD22_mediated_...	5	0.054661	0.861371	0.054661	0.19703	0.8477	0.19703	5	0.37212	0.644089	0.37212	0.12728	0.522727	0.12728	R-HSA-5690714_CD22_mediated_BCR_regulation
GO:0003774_motor_activity	97	0.42067	0.978638	0.42067	0.39646	0.958169	0.39646	97	0.179	0.6234	0.179	0.12731	0.522727	0.12731	GO:0003774_motor_activity
GO:0016241_regulation_of_mac...	121	0.30161	0.95103	0.30161	0.38101	0.946513	0.38101	121	0.34872	0.644003	0.34872	0.12736	0.522727	0.12736	GO:0016241_regulation_of_macroautophagy
GO:0000178_exosome_(RNase_co...	23	0.060516	0.886051	0.060516	0.0090669	0.392202	0.0090669	23	0.14107	0.600157	0.14107	0.12738	0.522727	0.12738	GO:0000178_exosome_(RNase_complex)
GO:1905354_exoribonuclease_c...	23	0.060516	0.886051	0.060516	0.0090669	0.392202	0.0090669	23	0.14107	0.600157	0.14107	0.12738	0.522727	0.12738	GO:1905354_exoribonuclease_complex
GO:0033032_regulation_of_mye...	15	0.58446	0.995144	0.58446	0.60261	0.999134	0.60261	15	0.22463	0.640117	0.22463	0.12739	0.522727	0.12739	GO:0033032_regulation_of_myeloid_cell_apoptotic_process
GO:0032480_negative_regulati...	39	0.18128	0.93661	0.21091	0.037927	0.585736	0.042633	40	0.47197	0.647442	0.60685	0.1274	0.522727	0.17828	GO:0032480_negative_regulation_of_type_I_interferon_production
GO:0075733_intracellular_tra...	52	0.070949	0.914865	0.070949	0.14931	0.791853	0.14931	52	0.12963	0.595531	0.12963	0.12763	0.525116	0.12763	GO:0075733_intracellular_transport_of_virus
GO:0086067_AV_node_cell_to_b...	10	0.85181	0.999398	0.85181	0.45718	0.979936	0.45718	10	0.4382	0.647442	0.4382	0.12787	0.525116	0.12787	GO:0086067_AV_node_cell_to_bundle_of_His_cell_communication
GO:0001836_release_of_cytoch...	18	0.33451	0.963035	0.33451	0.2029	0.854472	0.2029	18	0.069648	0.573254	0.069648	0.12794	0.525116	0.12794	GO:0001836_release_of_cytochrome_c_from_mitochondria
GO:0070849_response_to_epide...	30	0.53109	0.984792	0.53109	0.31842	0.916304	0.31842	30	0.2339	0.642256	0.2339	0.12835	0.525116	0.12835	GO:0070849_response_to_epidermal_growth_factor
GO:0035270_endocrine_system_...	50	0.32847	0.961399	0.32847	0.26548	0.893629	0.26548	51	0.10763	0.586594	0.10763	0.1284	0.525116	0.1284	GO:0035270_endocrine_system_development
GO:0001910_regulation_of_leu...	61	0.15667	0.93661	0.39008	0.15373	0.7965	0.32394	61	0.30968	0.644003	0.45585	0.12844	0.525116	0.16981	GO:0001910_regulation_of_leukocyte_mediated_cytotoxicity
GO:0005685_U1_snRNP	19	0.30016	0.949763	0.48911	0.023197	0.516419	0.047823	19	0.14855	0.607495	0.17931	0.12856	0.525289	0.16889	GO:0005685_U1_snRNP
GO:0042805_actinin_binding	32	0.41918	0.978638	0.41918	0.2011	0.851409	0.2011	32	0.37703	0.644276	0.37703	0.12874	0.525289	0.12874	GO:0042805_actinin_binding
GO:0034250_positive_regulati...	107	0.51849	0.982839	0.59437	0.57377	0.998161	0.69094	110	0.58546	0.65916	0.6778	0.12891	0.525289	0.16865	GO:0034250_positive_regulation_of_cellular_amide_metabolic_process
GO:0043470_regulation_of_car...	73	0.86325	0.999398	0.86325	0.6568	0.999996	0.6568	73	0.30691	0.644003	0.30691	0.12892	0.525289	0.12892	GO:0043470_regulation_of_carbohydrate_catabolic_process
GO:0021915_neural_tube_devel...	52	0.40119	0.978418	0.36771	0.23879	0.879839	0.23381	52	0.18504	0.624115	0.17126	0.12903	0.525289	0.12911	GO:0021915_neural_tube_development
GO:0016045_detection_of_bact...	13	0.4801	0.978638	0.4801	0.32902	0.92646	0.32902	13	0.40548	0.647442	0.40548	0.12928	0.525289	0.12928	GO:0016045_detection_of_bacterium
R-HSA-9634638_Estrogen-depen...	22	0.062909	0.893144	0.062909	0.25099	0.890158	0.25099	23	0.073534	0.576303	0.073534	0.12941	0.525289	0.12941	R-HSA-9634638_Estrogen-dependent_nuclear_events_downstream_of_ESR-membrane_signaling
GO:0010959_regulation_of_met...	262	0.31517	0.958406	0.31517	0.12152	0.761281	0.12152	264	0.23872	0.644003	0.23872	0.12947	0.525289	0.12947	GO:0010959_regulation_of_metal_ion_transport
GO:0034370_triglyceride-rich...	13	0.73595	0.999398	0.83227	0.74577	0.999996	0.97167	13	0.29211	0.644003	0.57795	0.12966	0.525289	0.35715	GO:0034370_triglyceride-rich_lipoprotein_particle_remodeling
GO:0033003_regulation_of_mas...	24	0.45916	0.978638	0.72579	0.90381	0.999996	0.96892	24	0.54976	0.654921	0.62967	0.12968	0.525289	0.13995	GO:0033003_regulation_of_mast_cell_activation
GO:0031901_early_endosome_me...	78	0.016945	0.758502	0.016945	0.00080112	0.20078	0.00080112	78	0.16933	0.621734	0.16933	0.12975	0.525289	0.12975	GO:0031901_early_endosome_membrane
PID_ARF6_TRAFFICKING_PATHWAY	48	0.8934	0.999398	0.8934	0.83505	0.999996	0.83505	48	0.87574	0.68725	0.87574	0.12977	0.525289	0.12977	PID_ARF6_TRAFFICKING_PATHWAY
R-HSA-5358606_Mismatch_repai...	14	0.89491	0.999398	0.89491	0.755	0.999996	0.755	14	0.43009	0.647442	0.43009	0.12981	0.525289	0.12981	R-HSA-5358606_Mismatch_repair_(MMR)_directed_by_MSH2:MSH3_(MutSbeta)
GO:0051153_regulation_of_str...	58	0.59098	0.995144	0.6066	0.41475	0.968655	0.42688	58	0.10191	0.586594	0.12354	0.12987	0.525289	0.13261	GO:0051153_regulation_of_striated_muscle_cell_differentiation
GO:0060536_cartilage_morphog...	18	0.26807	0.94469	0.26807	0.17762	0.819322	0.17762	18	0.21528	0.639986	0.21528	0.12987	0.525289	0.12987	GO:0060536_cartilage_morphogenesis
BIOCARTA_NPC_PATHWAY	11	0.24512	0.94469	0.24512	0.15644	0.798208	0.15644	11	0.27088	0.644003	0.27088	0.12993	0.525289	0.12993	BIOCARTA_NPC_PATHWAY
GO:0002064_epithelial_cell_d...	72	0.73779	0.999398	0.73779	0.33453	0.931339	0.33453	72	0.60429	0.65916	0.60429	0.12996	0.525289	0.12996	GO:0002064_epithelial_cell_development
GO:1903900_regulation_of_vir...	130	0.58074	0.995144	0.69444	0.6341	0.999996	0.71791	132	0.593	0.65916	0.62664	0.13005	0.525289	0.13531	GO:1903900_regulation_of_viral_life_cycle
GO:1904816_positive_regulati...	10	0.13516	0.93661	0.13516	0.33994	0.933605	0.33994	10	0.56622	0.657448	0.56622	0.13011	0.525289	0.13011	GO:1904816_positive_regulation_of_protein_localization_to_chromosome,_telomeric_region
R-HSA-166662_Lectin_pathway_...	8	0.1712	0.93661	0.1712	0.26177	0.893629	0.26177	8	0.079853	0.580841	0.079853	0.13013	0.525289	0.13013	R-HSA-166662_Lectin_pathway_of_complement_activation
GO:0003418_growth_plate_cart...	17	0.54184	0.987144	0.54184	0.32561	0.923974	0.32561	17	0.16596	0.619289	0.16596	0.13015	0.525289	0.13015	GO:0003418_growth_plate_cartilage_chondrocyte_differentiation
BIOCARTA_TGFB_PATHWAY	19	0.9409	0.999398	0.9409	0.80096	0.999996	0.80096	19	0.86623	0.685841	0.86623	0.13018	0.525289	0.13018	BIOCARTA_TGFB_PATHWAY
GO:0099072_regulation_of_pos...	22	0.2258	0.94469	0.2258	0.15843	0.800284	0.15843	22	0.39812	0.647442	0.39812	0.13026	0.525289	0.13026	GO:0099072_regulation_of_postsynaptic_membrane_neurotransmitter_receptor_levels
PID_TCPTP_PATHWAY	42	0.13878	0.93661	0.13878	0.027069	0.545032	0.027069	42	0.097075	0.586594	0.097075	0.1303	0.525289	0.1303	PID_TCPTP_PATHWAY
GO:0048709_oligodendrocyte_d...	25	0.10621	0.93661	0.10621	0.091414	0.72658	0.091414	25	0.034363	0.524831	0.034363	0.13032	0.525289	0.13032	GO:0048709_oligodendrocyte_differentiation
GO:0008170_N-methyltransfera...	88	0.93348	0.999398	0.93348	0.9708	0.999996	0.9708	88	0.23542	0.643274	0.23542	0.13035	0.525289	0.13035	GO:0008170_N-methyltransferase_activity
GO:0005697_telomerase_holoen...	18	0.2644	0.94469	0.2644	0.93389	0.999996	0.93389	18	0.30448	0.644003	0.30448	0.13036	0.525289	0.13036	GO:0005697_telomerase_holoenzyme_complex
GO:1903393_positive_regulati...	24	0.54677	0.987531	0.54677	0.73808	0.999996	0.73808	24	0.26529	0.644003	0.26529	0.13041	0.525289	0.13041	GO:1903393_positive_regulation_of_adherens_junction_organization
R-HSA-1280215_Cytokine_Signa...	796	0.73487	0.999398	0.74424	0.45246	0.977726	0.4592	808	0.51779	0.650941	0.5476	0.13059	0.527344	0.14178	R-HSA-1280215_Cytokine_Signaling_in_Immune_system
GO:0043236_laminin_binding	21	0.13957	0.93661	0.36192	0.37099	0.939189	0.64162	21	0.40099	0.647442	0.50657	0.13072	0.527344	0.23133	GO:0043236_laminin_binding
GO:1990000_amyloid_fibril_fo...	9	0.17987	0.93661	0.17987	0.033103	0.566908	0.033103	10	0.39559	0.647442	0.39559	0.13107	0.527344	0.13107	GO:1990000_amyloid_fibril_formation
GO:0098984_neuron_to_neuron_...	151	0.13037	0.93661	0.13037	0.049535	0.629026	0.049535	154	0.11129	0.586594	0.11129	0.13119	0.527344	0.13119	GO:0098984_neuron_to_neuron_synapse
GO:0022411_cellular_componen...	340	0.38621	0.976701	0.38621	0.43961	0.97717	0.43961	346	0.21564	0.639986	0.21564	0.13121	0.527344	0.13121	GO:0022411_cellular_component_disassembly
GO:0045121_membrane_raft	188	0.42278	0.978638	0.4678	0.42792	0.972762	0.48659	188	0.32087	0.644003	0.39315	0.13146	0.527344	0.17358	GO:0045121_membrane_raft
GO:0098857_membrane_microdom...	188	0.42278	0.978638	0.4678	0.42792	0.972762	0.48659	188	0.32087	0.644003	0.39315	0.13146	0.527344	0.17358	GO:0098857_membrane_microdomain
GO:0006301_postreplication_r...	48	0.89278	0.999398	0.89278	0.56224	0.996453	0.56224	48	0.29224	0.644003	0.29224	0.13151	0.529101	0.13151	GO:0006301_postreplication_repair
GO:0071702_organic_substance...	1355	0.11077	0.93661	0.14664	0.26589	0.894898	0.34348	1372	0.033596	0.524211	0.04566	0.13152	0.529101	0.16276	GO:0071702_organic_substance_transport
GO:0044774_mitotic_DNA_integ...	99	0.58607	0.995144	0.58607	0.8246	0.999996	0.8246	99	0.64324	0.661052	0.64324	0.13193	0.529101	0.13193	GO:0044774_mitotic_DNA_integrity_checkpoint
R-HSA-2564830_Cytosolic_iron...	10	0.011002	0.67733	0.019452	0.00012126	0.0552145	0.00023765	10	0.09443	0.586594	0.18922	0.13205	0.529101	0.02489	R-HSA-2564830_Cytosolic_iron-sulfur_cluster_assembly
GO:0035020_regulation_of_Rac...	8	0.25099	0.94469	0.25099	0.44574	0.97717	0.44574	8	0.15203	0.609653	0.15203	0.13215	0.529101	0.13215	GO:0035020_regulation_of_Rac_protein_signal_transduction
GO:0004435_phosphatidylinosi...	23	0.11437	0.93661	0.11437	0.10592	0.74642	0.10592	23	0.21023	0.634826	0.21023	0.13218	0.529101	0.13218	GO:0004435_phosphatidylinositol_phospholipase_C_activity
GO:0150063_visual_system_dev...	159	0.86727	0.999398	0.80052	0.94256	0.999996	0.89724	160	0.70694	0.666973	0.77194	0.13221	0.529101	0.18257	GO:0150063_visual_system_development
R-HSA-983231_Factors_involve...	154	0.08914	0.93661	0.089438	0.16268	0.806087	0.16764	161	0.30353	0.644003	0.38124	0.13249	0.529101	0.22576	R-HSA-983231_Factors_involved_in_megakaryocyte_development_and_platelet_production
GO:1904262_negative_regulati...	13	0.18746	0.93661	0.18746	1.3528e-05	0.0177356	1.3528e-05	14	0.49858	0.647442	0.49858	0.13256	0.529156	0.13256	GO:1904262_negative_regulation_of_TORC1_signaling
GO:0060324_face_development	18	0.070673	0.914636	0.070673	0.030316	0.557109	0.030316	18	0.029742	0.516493	0.029742	0.13257	0.529156	0.13257	GO:0060324_face_development
GO:0030833_regulation_of_act...	116	0.20398	0.93661	0.18954	0.13389	0.777138	0.13141	118	0.43549	0.647442	0.42299	0.1328	0.529156	0.13324	GO:0030833_regulation_of_actin_filament_polymerization
BIOCARTA_MHC_PATHWAY	10	0.19582	0.93661	0.19582	0.12519	0.763306	0.12519	11	0.41709	0.647442	0.41709	0.13292	0.529156	0.13292	BIOCARTA_MHC_PATHWAY
GO:0008203_cholesterol_metab...	64	0.12489	0.93661	0.14681	0.58002	0.998572	0.67493	64	0.078419	0.579211	0.10693	0.13297	0.529156	0.19867	GO:0008203_cholesterol_metabolic_process
R-HSA-391160_Signal_regulato...	16	0.34554	0.963213	0.34554	0.49676	0.982958	0.49676	16	0.12439	0.590812	0.12439	0.13299	0.529156	0.13299	R-HSA-391160_Signal_regulatory_protein_family_interactions
GO:0097546_ciliary_base	27	0.21121	0.940599	0.21121	0.45069	0.977726	0.45069	27	0.13749	0.598102	0.13749	0.13302	0.529156	0.13302	GO:0097546_ciliary_base
GO:0009201_ribonucleoside_tr...	58	0.21835	0.941291	0.21835	0.47105	0.982209	0.47105	58	0.38574	0.647289	0.38574	0.13304	0.529156	0.13304	GO:0009201_ribonucleoside_triphosphate_biosynthetic_process
GO:0070076_histone_lysine_de...	19	0.7716	0.999398	0.7716	0.18533	0.832458	0.18533	19	0.22061	0.640117	0.22061	0.13307	0.529156	0.13307	GO:0070076_histone_lysine_demethylation
GO:0051146_striated_muscle_c...	98	0.080508	0.926589	0.080508	0.079105	0.705372	0.079105	98	0.1316	0.595531	0.1316	0.13309	0.529156	0.13309	GO:0051146_striated_muscle_cell_differentiation
R-HSA-9031628_NGF-stimulated...	38	0.90947	0.999398	0.92539	0.81983	0.999996	0.85972	38	0.2632	0.644003	0.36292	0.1332	0.529156	0.15377	R-HSA-9031628_NGF-stimulated_transcription
GO:0006412_translation	286	0.44438	0.978638	0.44438	0.36668	0.939189	0.36668	291	0.24223	0.644003	0.24223	0.13331	0.529156	0.13331	GO:0006412_translation
GO:0043462_regulation_of_ATP...	56	0.99777	0.999398	0.99777	0.99409	0.999996	0.99409	56	0.91381	0.69405	0.91381	0.13335	0.529156	0.13335	GO:0043462_regulation_of_ATPase_activity
R-HSA-5675221_Negative_regul...	38	0.89083	0.999398	0.89083	0.86084	0.999996	0.86084	38	0.41814	0.647442	0.41814	0.13348	0.529156	0.13348	R-HSA-5675221_Negative_regulation_of_MAPK_pathway
GO:0043923_positive_regulati...	16	0.067782	0.904307	0.067782	0.12886	0.774077	0.12886	16	0.29326	0.644003	0.29326	0.13372	0.530326	0.13372	GO:0043923_positive_regulation_by_host_of_viral_transcription
GO:0032102_negative_regulati...	232	0.2064	0.93661	0.22349	0.25243	0.890158	0.2991	233	0.19878	0.627003	0.22795	0.13397	0.530326	0.16569	GO:0032102_negative_regulation_of_response_to_external_stimulus
KEGG_FOLATE_BIOSYNTHESIS	11	0.59977	0.996076	0.59977	0.70203	0.999996	0.70203	11	0.18662	0.625261	0.18662	0.13401	0.530326	0.13401	KEGG_FOLATE_BIOSYNTHESIS
GO:0034142_toll-like_recepto...	16	0.0063334	0.605208	0.0063334	0.094953	0.730735	0.094953	16	0.17035	0.621734	0.17035	0.13405	0.530326	0.13405	GO:0034142_toll-like_receptor_4_signaling_pathway
GO:0019883_antigen_processin...	21	0.4513	0.978638	0.4513	0.39144	0.954584	0.39144	21	0.6426	0.661052	0.6426	0.13407	0.530326	0.13407	GO:0019883_antigen_processing_and_presentation_of_endogenous_antigen
GO:0032452_histone_demethyla...	23	0.48802	0.978638	0.48802	0.038108	0.585736	0.038108	23	0.2588	0.644003	0.2588	0.13412	0.530326	0.13412	GO:0032452_histone_demethylase_activity
R-HSA-162582_Signal_Transduc...	2563	0.75362	0.999398	0.79839	0.4889	0.982958	0.57808	2624	0.10054	0.586594	0.14916	0.13412	0.530326	0.20478	R-HSA-162582_Signal_Transduction
BIOCARTA_FXR_PATHWAY	7	0.18415	0.93661	0.18415	0.024858	0.520773	0.024858	7	0.12773	0.593963	0.12773	0.13432	0.530326	0.13432	BIOCARTA_FXR_PATHWAY
GO:0070232_regulation_of_T_c...	17	0.79995	0.999398	0.79995	0.68904	0.999996	0.68904	17	0.4985	0.647442	0.4985	0.1344	0.530326	0.1344	GO:0070232_regulation_of_T_cell_apoptotic_process
R-HSA-212436_Generic_Transcr...	1165	0.79785	0.999398	0.82156	0.88872	0.999996	0.89576	1188	0.3	0.644003	0.26632	0.13445	0.530326	0.1341	R-HSA-212436_Generic_Transcription_Pathway
GO:0006898_receptor-mediated...	144	0.04915	0.856012	0.056518	0.042913	0.60403	0.060858	145	0.087371	0.586594	0.10819	0.13457	0.531483	0.17586	GO:0006898_receptor-mediated_endocytosis
GO:0030509_BMP_signaling_pat...	69	0.20856	0.93906	0.20856	0.21866	0.861835	0.21866	70	0.039036	0.531544	0.039036	0.13459	0.531483	0.13459	GO:0030509_BMP_signaling_pathway
R-HSA-416993_Trafficking_of_...	15	0.58339	0.995144	0.58339	0.21313	0.859448	0.21313	15	0.25646	0.644003	0.25646	0.13464	0.531483	0.13464	R-HSA-416993_Trafficking_of_GluR2-containing_AMPA_receptors
R-HSA-1236394_Signaling_by_E...	57	0.30976	0.955949	0.3489	0.13072	0.775418	0.19627	57	0.43997	0.647442	0.52613	0.13472	0.531483	0.20211	R-HSA-1236394_Signaling_by_ERBB4
R-HSA-190828_Gap_junction_tr...	45	0.10823	0.93661	0.10823	0.17198	0.81641	0.17198	45	0.35448	0.644003	0.35448	0.1348	0.531483	0.1348	R-HSA-190828_Gap_junction_trafficking
R-HSA-5654732_Negative_regul...	28	0.57929	0.995144	0.57929	0.33551	0.932054	0.33551	28	0.35767	0.644003	0.35767	0.13483	0.531483	0.13483	R-HSA-5654732_Negative_regulation_of_FGFR3_signaling
GO:0043112_receptor_metaboli...	83	0.023027	0.796197	0.023027	0.024526	0.519764	0.024526	83	0.054465	0.566816	0.054465	0.13495	0.531483	0.13495	GO:0043112_receptor_metabolic_process
GO:0010921_regulation_of_pho...	103	0.058544	0.880482	0.084153	0.14545	0.790258	0.19412	104	0.01792	0.470062	0.02096	0.13518	0.531483	0.14395	GO:0010921_regulation_of_phosphatase_activity
GO:0015711_organic_anion_tra...	314	0.17219	0.93661	0.2299	0.015994	0.453553	0.034929	318	0.0529	0.564956	0.083705	0.13533	0.531483	0.21217	GO:0015711_organic_anion_transport
GO:0098589_membrane_region	196	0.46916	0.978638	0.51332	0.4295	0.973122	0.4868	196	0.30682	0.644003	0.37572	0.13542	0.531483	0.17717	GO:0098589_membrane_region
GO:0042802_identical_protein...	1448	0.34586	0.963213	0.44535	0.42567	0.972762	0.52518	1463	0.10797	0.586594	0.1398	0.13555	0.532628	0.17126	GO:0042802_identical_protein_binding
GO:0071157_negative_regulati...	19	0.56732	0.993735	0.56732	0.25922	0.893629	0.25922	19	0.32849	0.644003	0.32849	0.13556	0.532628	0.13556	GO:0071157_negative_regulation_of_cell_cycle_arrest
R-HSA-6806667_Metabolism_of_...	44	0.66821	0.997637	0.70966	0.44111	0.97717	0.6509	44	0.54484	0.654311	0.7009	0.13563	0.532628	0.25374	R-HSA-6806667_Metabolism_of_fat-soluble_vitamins
GO:0043266_regulation_of_pot...	71	0.27691	0.94469	0.27691	0.096488	0.731142	0.096488	71	0.17775	0.6234	0.17775	0.13568	0.532628	0.13568	GO:0043266_regulation_of_potassium_ion_transport
GO:2000406_positive_regulati...	26	0.93648	0.999398	0.93648	0.99023	0.999996	0.99023	27	0.37844	0.644292	0.37844	0.1359	0.532628	0.1359	GO:2000406_positive_regulation_of_T_cell_migration
GO:0007271_synaptic_transmis...	21	0.72445	0.999398	0.7913	0.10311	0.735432	0.20537	21	0.60113	0.65916	0.77261	0.13593	0.532628	0.24384	GO:0007271_synaptic_transmission,_cholinergic
GO:0005215_transporter_activ...	926	0.58916	0.995144	0.65553	0.69349	0.999996	0.76812	933	0.44503	0.647442	0.50054	0.13608	0.532628	0.15959	GO:0005215_transporter_activity
GO:0006479_protein_methylati...	90	0.66913	0.997637	0.66913	0.73216	0.999996	0.73216	91	0.54858	0.65461	0.54858	0.13609	0.532628	0.13609	GO:0006479_protein_methylation
GO:0008213_protein_alkylation	90	0.66913	0.997637	0.66913	0.73216	0.999996	0.73216	91	0.54858	0.65461	0.54858	0.13609	0.532628	0.13609	GO:0008213_protein_alkylation
GO:0006338_chromatin_remodel...	140	0.5393	0.986153	0.5393	0.57853	0.998572	0.57853	144	0.8292	0.682996	0.8292	0.13619	0.532628	0.13619	GO:0006338_chromatin_remodeling
GO:0032733_positive_regulati...	23	0.29058	0.944885	0.29058	0.31206	0.915036	0.31206	26	0.26752	0.644003	0.26752	0.13657	0.533485	0.13657	GO:0032733_positive_regulation_of_interleukin-10_production
GO:0015985_energy_coupled_pr...	20	0.064639	0.895745	0.064639	0.094843	0.730735	0.094843	20	0.52776	0.651051	0.52776	0.13665	0.533485	0.13665	GO:0015985_energy_coupled_proton_transport,_down_electrochemical_gradient
GO:0015986_ATP_synthesis_cou...	20	0.064639	0.895745	0.064639	0.094843	0.730735	0.094843	20	0.52776	0.651051	0.52776	0.13665	0.533485	0.13665	GO:0015986_ATP_synthesis_coupled_proton_transport
R-HSA-111457_Release_of_apop...	5	0.51468	0.981642	0.51468	0.71043	0.999996	0.71043	5	0.43136	0.647442	0.43136	0.13665	0.533485	0.13665	R-HSA-111457_Release_of_apoptotic_factors_from_the_mitochondria
GO:0001816_cytokine_producti...	90	0.084001	0.926677	0.084001	0.044144	0.608092	0.044144	90	0.43697	0.647442	0.43697	0.13666	0.533485	0.13666	GO:0001816_cytokine_production
KEGG_INTESTINAL_IMMUNE_NETWO...	43	0.032478	0.809291	0.032478	0.12477	0.763306	0.12477	44	0.093942	0.586594	0.093942	0.13693	0.533485	0.13693	KEGG_INTESTINAL_IMMUNE_NETWORK_FOR_IGA_PRODUCTION
GO:0002764_immune_response-r...	402	0.00073177	0.334025	0.00083051	0.025377	0.523595	0.02669	404	0.14165	0.600157	0.16553	0.13699	0.533485	0.15313	GO:0002764_immune_response-regulating_signaling_pathway
GO:0000338_protein_deneddyla...	10	0.0523	0.861371	0.0523	0.12371	0.763306	0.12371	10	0.45654	0.647442	0.45654	0.13701	0.533485	0.13701	GO:0000338_protein_deneddylation
GO:0046983_protein_dimerizat...	690	0.46632	0.978638	0.50649	0.71416	0.999996	0.76065	697	0.22363	0.640117	0.26463	0.13702	0.533485	0.16708	GO:0046983_protein_dimerization_activity
GO:0016925_protein_sumoylati...	57	0.64235	0.996076	0.64235	0.24901	0.887997	0.24901	57	0.43581	0.647442	0.43581	0.13719	0.533485	0.13719	GO:0016925_protein_sumoylation
R-HSA-1433559_Regulation_of_...	16	0.018666	0.76469	0.018666	0.094988	0.730735	0.094988	16	0.0075084	0.35777	0.0075084	0.1374	0.533485	0.1374	R-HSA-1433559_Regulation_of_KIT_signaling
R-HSA-168179_Toll_Like_Recep...	92	0.20812	0.938477	0.20812	0.21817	0.861615	0.21817	92	0.63797	0.661052	0.63797	0.13753	0.534332	0.13753	R-HSA-168179_Toll_Like_Receptor_TLR1:TLR2_Cascade
R-HSA-181438_Toll_Like_Recep...	92	0.20812	0.938477	0.20812	0.21817	0.861615	0.21817	92	0.63797	0.661052	0.63797	0.13753	0.534332	0.13753	R-HSA-181438_Toll_Like_Receptor_2_(TLR2)_Cascade
R-HSA-77111_Synthesis_of_Ket...	8	0.28414	0.94469	0.28414	0.44897	0.977613	0.44897	8	0.39547	0.647442	0.39547	0.13778	0.534332	0.13778	R-HSA-77111_Synthesis_of_Ketone_Bodies
BIOCARTA_INTRINSIC_PATHWAY	19	0.14131	0.93661	0.14131	0.011786	0.419172	0.011786	19	0.10983	0.586594	0.10983	0.13782	0.534332	0.13782	BIOCARTA_INTRINSIC_PATHWAY
GO:1904047_S-adenosyl-L-meth...	11	0.56583	0.993543	0.56583	0.20491	0.857236	0.20491	11	0.12558	0.590812	0.12558	0.13783	0.534332	0.13783	GO:1904047_S-adenosyl-L-methionine_binding
GO:0070269_pyroptosis	10	0.19524	0.93661	0.19524	0.1824	0.827115	0.1824	10	0.14467	0.603217	0.14467	0.13787	0.534332	0.13787	GO:0070269_pyroptosis
GO:0030575_nuclear_body_orga...	10	0.079885	0.926231	0.079885	0.024274	0.519764	0.024274	10	0.014862	0.436948	0.014862	0.13827	0.534332	0.13827	GO:0030575_nuclear_body_organization
GO:0001573_ganglioside_metab...	16	0.019341	0.76469	0.019341	0.12485	0.763306	0.12485	16	0.022882	0.498322	0.022882	0.1383	0.534332	0.1383	GO:0001573_ganglioside_metabolic_process
GO:0048019_receptor_antagoni...	24	0.7816	0.999398	0.7816	0.36446	0.939189	0.36446	24	0.44415	0.647442	0.44415	0.13841	0.534332	0.13841	GO:0048019_receptor_antagonist_activity
GO:0006067_ethanol_metabolic...	18	0.42953	0.978638	0.42953	0.27072	0.899891	0.27072	20	0.21919	0.640117	0.21919	0.13842	0.534332	0.13842	GO:0006067_ethanol_metabolic_process
GO:0051148_negative_regulati...	31	0.60016	0.996076	0.60016	0.32265	0.920669	0.32265	31	0.13952	0.600157	0.13952	0.13845	0.534332	0.13845	GO:0051148_negative_regulation_of_muscle_cell_differentiation
GO:0006979_response_to_oxida...	227	0.52263	0.984732	0.55251	0.91481	0.999996	0.91773	229	0.46979	0.647442	0.51543	0.13866	0.535444	0.12301	GO:0006979_response_to_oxidative_stress
GO:0004715_non-membrane_span...	31	0.17981	0.93661	0.17981	0.13734	0.781311	0.13734	31	0.47407	0.647442	0.47407	0.13868	0.535444	0.13868	GO:0004715_non-membrane_spanning_protein_tyrosine_kinase_activity
GO:0005884_actin_filament	96	0.36092	0.970043	0.36092	0.44456	0.97717	0.44456	98	0.30071	0.644003	0.30071	0.13868	0.535444	0.13868	GO:0005884_actin_filament
GO:0030131_clathrin_adaptor_...	15	0.20179	0.93661	0.20179	0.019343	0.489275	0.019343	15	0.10104	0.586594	0.10104	0.13879	0.535444	0.13879	GO:0030131_clathrin_adaptor_complex
GO:0043010_camera-type_eye_d...	120	0.76304	0.999398	0.76304	0.74986	0.999996	0.74986	121	0.72346	0.66897	0.72346	0.1388	0.535444	0.1388	GO:0043010_camera-type_eye_development
GO:0022618_ribonucleoprotein...	178	0.34937	0.96412	0.46718	0.14851	0.791853	0.22023	179	0.37102	0.644089	0.42022	0.13897	0.535444	0.16158	GO:0022618_ribonucleoprotein_complex_assembly
BIOCARTA_AKT_PATHWAY	20	0.81831	0.999398	0.81831	0.056255	0.650398	0.056255	20	0.50761	0.649212	0.50761	0.13908	0.535444	0.13908	BIOCARTA_AKT_PATHWAY
GO:0001726_ruffle	106	0.20183	0.93661	0.20183	0.46504	0.982076	0.46504	107	0.24635	0.644003	0.24635	0.13919	0.535444	0.13919	GO:0001726_ruffle
GO:0006970_response_to_osmot...	34	0.50018	0.979841	0.50018	0.7989	0.999996	0.7989	34	0.061382	0.573254	0.061382	0.13928	0.535444	0.13928	GO:0006970_response_to_osmotic_stress
GO:0031404_chloride_ion_bind...	7	0.20388	0.93661	0.20388	0.16378	0.807009	0.16378	8	0.23483	0.643274	0.23483	0.13937	0.535444	0.13937	GO:0031404_chloride_ion_binding
GO:0051151_negative_regulati...	11	0.055626	0.861371	0.055626	0.085449	0.715279	0.085449	11	0.041263	0.532494	0.041263	0.13957	0.535452	0.13957	GO:0051151_negative_regulation_of_smooth_muscle_cell_differentiation
GO:0002673_regulation_of_acu...	76	0.025268	0.801857	0.025268	0.00062596	0.184836	0.00062596	76	0.025595	0.507419	0.025595	0.13962	0.535452	0.13962	GO:0002673_regulation_of_acute_inflammatory_response
R-HSA-418886_Netrin_mediated...	8	0.27098	0.94469	0.27098	0.097311	0.731173	0.097311	8	0.11071	0.586594	0.11071	0.13968	0.535452	0.13968	R-HSA-418886_Netrin_mediated_repulsion_signals
R-HSA-3238698_WNT_ligand_bio...	25	0.083274	0.926677	0.083274	0.33785	0.933605	0.33785	25	0.47635	0.647442	0.47635	0.13971	0.535452	0.13971	R-HSA-3238698_WNT_ligand_biogenesis_and_trafficking
GO:0031341_regulation_of_cel...	74	0.29242	0.944885	0.54297	0.21082	0.857236	0.38533	74	0.40476	0.647442	0.54394	0.13979	0.535452	0.17945	GO:0031341_regulation_of_cell_killing
R-HSA-72200_mRNA_Editing:_C_...	8	0.77014	0.999398	0.77014	0.30456	0.910755	0.30456	8	0.50136	0.647442	0.50136	0.13995	0.535452	0.13995	R-HSA-72200_mRNA_Editing:_C_to_U_Conversion
R-HSA-75094_Formation_of_the...	8	0.77014	0.999398	0.77014	0.30456	0.910755	0.30456	8	0.50136	0.647442	0.50136	0.13995	0.535452	0.13995	R-HSA-75094_Formation_of_the_Editosome
KEGG_PURINE_METABOLISM	150	0.70034	0.999398	0.70034	0.57751	0.998572	0.57751	152	0.30051	0.644003	0.30051	0.14017	0.535452	0.14017	KEGG_PURINE_METABOLISM
R-HSA-9037629_Lewis_blood_gr...	18	0.1983	0.93661	0.1983	0.36755	0.939189	0.36755	18	0.54058	0.653554	0.54058	0.14026	0.535452	0.14026	R-HSA-9037629_Lewis_blood_group_biosynthesis
R-HSA-5654741_Signaling_by_F...	39	0.40074	0.978418	0.40074	0.29852	0.910755	0.29852	39	0.43114	0.647442	0.43114	0.14027	0.535452	0.14027	R-HSA-5654741_Signaling_by_FGFR3
GO:0030641_regulation_of_cel...	74	0.355	0.968963	0.355	0.50594	0.982958	0.50594	75	0.18311	0.624115	0.18311	0.14032	0.535452	0.14032	GO:0030641_regulation_of_cellular_pH
R-HSA-5685942_HDR_through_Ho...	64	0.96078	0.999398	0.96078	0.91479	0.999996	0.91479	66	0.63294	0.661011	0.63294	0.14039	0.535452	0.14039	R-HSA-5685942_HDR_through_Homologous_Recombination_(HRR)
GO:0006816_calcium_ion_trans...	169	0.42378	0.978638	0.42378	0.66012	0.999996	0.66012	170	0.23097	0.641154	0.23097	0.14041	0.535452	0.14041	GO:0006816_calcium_ion_transport
GO:0030016_myofibril	143	0.063517	0.894076	0.063517	0.34322	0.934366	0.34322	143	0.027107	0.511367	0.027107	0.14041	0.535452	0.14041	GO:0030016_myofibril
GO:0010638_positive_regulati...	490	0.06909	0.908353	0.071978	0.18077	0.826311	0.15263	494	0.36581	0.644003	0.42407	0.1408	0.535731	0.16063	GO:0010638_positive_regulation_of_organelle_organization
GO:0048488_synaptic_vesicle_...	32	0.15416	0.93661	0.15416	0.17978	0.82437	0.17978	32	0.040562	0.532494	0.040562	0.14081	0.535731	0.14081	GO:0048488_synaptic_vesicle_endocytosis
GO:0140238_presynaptic_endoc...	32	0.15416	0.93661	0.15416	0.17978	0.82437	0.17978	32	0.040562	0.532494	0.040562	0.14081	0.535731	0.14081	GO:0140238_presynaptic_endocytosis
GO:0009888_tissue_development	994	0.41108	0.978638	0.41965	0.39403	0.956558	0.40918	1016	0.16926	0.621734	0.17895	0.14083	0.535731	0.12696	GO:0009888_tissue_development
GO:0032365_intracellular_lip...	31	0.16587	0.93661	0.16587	0.0036599	0.270555	0.0036599	31	0.40159	0.647442	0.40159	0.1409	0.535731	0.1409	GO:0032365_intracellular_lipid_transport
GO:0061134_peptidase_regulat...	142	0.35004	0.964229	0.35004	0.15217	0.793781	0.15217	142	0.20722	0.633248	0.20722	0.14091	0.535731	0.14091	GO:0061134_peptidase_regulator_activity
R-HSA-2142670_Synthesis_of_e...	8	0.45798	0.978638	0.45798	0.56507	0.997228	0.56507	8	0.73268	0.670225	0.73268	0.14096	0.535731	0.14096	R-HSA-2142670_Synthesis_of_epoxy_(EET)_and_dihydroxyeicosatrienoic_acids_(DHET)
GO:0032332_positive_regulati...	11	0.29483	0.945564	0.29483	0.5147	0.982958	0.5147	11	0.082194	0.581774	0.082194	0.14097	0.535731	0.14097	GO:0032332_positive_regulation_of_chondrocyte_differentiation
GO:0055106_ubiquitin-protein...	12	0.36336	0.97092	0.36336	0.30556	0.910755	0.30556	12	0.25073	0.644003	0.25073	0.14104	0.535731	0.14104	GO:0055106_ubiquitin-protein_transferase_regulator_activity
GO:0032201_telomere_maintena...	22	0.79802	0.999398	0.79802	0.27811	0.901726	0.27811	22	0.25932	0.644003	0.25932	0.14128	0.535731	0.14128	GO:0032201_telomere_maintenance_via_semi-conservative_replication
GO:0002577_regulation_of_ant...	15	0.00020027	0.203457	0.00020027	0.0023935	0.259071	0.0023935	16	0.4629	0.647442	0.4629	0.1413	0.535731	0.1413	GO:0002577_regulation_of_antigen_processing_and_presentation
GO:0010830_regulation_of_myo...	34	0.32849	0.961399	0.33876	0.24019	0.880292	0.24719	34	0.033644	0.524211	0.045633	0.14145	0.535731	0.14509	GO:0010830_regulation_of_myotube_differentiation
GO:1903362_regulation_of_cel...	193	0.075151	0.919631	0.08381	0.060283	0.659424	0.078478	193	0.03997	0.532494	0.049881	0.14146	0.535731	0.1776	GO:1903362_regulation_of_cellular_protein_catabolic_process
R-HSA-8849932_Synaptic_adhes...	18	0.035121	0.810323	0.035121	0.023079	0.516419	0.023079	19	0.16776	0.621565	0.16776	0.14181	0.53735	0.14181	R-HSA-8849932_Synaptic_adhesion-like_molecules
BIOCARTA_VIP_PATHWAY	26	0.030296	0.809291	0.030296	0.1198	0.761281	0.1198	26	0.079547	0.580841	0.079547	0.14185	0.53735	0.14185	BIOCARTA_VIP_PATHWAY
GO:0016575_histone_deacetyla...	33	0.6927	0.999398	0.6927	0.45224	0.977726	0.45224	34	0.81232	0.681426	0.81232	0.14204	0.53735	0.14204	GO:0016575_histone_deacetylation
GO:0051125_regulation_of_act...	25	0.15975	0.93661	0.15975	0.30312	0.910755	0.30312	25	0.077447	0.576303	0.077447	0.14204	0.53735	0.14204	GO:0051125_regulation_of_actin_nucleation
