## Supplementary Tables (Excel) for "Genome-Wide Meta-Analysis of Late-Onset Alzheimer’s Disease Using Rare Variant Imputation in 65,602 Subjects Identifies Novel Rare Variant Locus *NCK2*: The International Genomics of Alzheimer’s Project (IGAP)" (part 9 of 11)

### Sheet: STable13_MAGMA_Overall_Pathway (continued)
	Including 0kb upstream/downstream of gene							Including 35kb upstream/10kb downstream of gene
GO:0045661_regulation_of_myo...	33	0.55256	0.988527	0.55256	0.21787	0.861615	0.21787	33	0.068038	0.573254	0.068038	0.14218	0.53735	0.14218	GO:0045661_regulation_of_myoblast_differentiation
R-HSA-193681_Ceramide_signal...	3	0.11812	0.93661	0.11812	0.36598	0.939189	0.36598	3	0.093191	0.586594	0.093191	0.14228	0.53735	0.14228	R-HSA-193681_Ceramide_signalling
GO:0009142_nucleoside_tripho...	68	0.36288	0.97092	0.36288	0.63544	0.999996	0.63544	68	0.60356	0.65916	0.60356	0.14249	0.53735	0.14249	GO:0009142_nucleoside_triphosphate_biosynthetic_process
KEGG_ABC_TRANSPORTERS	41	0.23451	0.94469	0.23451	0.19883	0.850111	0.19883	42	0.46885	0.647442	0.46885	0.14253	0.53735	0.14253	KEGG_ABC_TRANSPORTERS
GO:1903363_negative_regulati...	67	0.038838	0.832293	0.038838	0.22868	0.874784	0.22868	67	0.12024	0.590812	0.12024	0.14254	0.53735	0.14254	GO:1903363_negative_regulation_of_cellular_protein_catabolic_process
GO:0046875_ephrin_receptor_b...	18	0.103	0.93661	0.103	0.20107	0.851409	0.20107	19	0.050171	0.55267	0.050171	0.1426	0.53735	0.1426	GO:0046875_ephrin_receptor_binding
GO:0000940_condensed_chromos...	14	0.20013	0.93661	0.20013	0.13865	0.781311	0.13865	14	0.12912	0.593981	0.12912	0.14266	0.53735	0.14266	GO:0000940_condensed_chromosome_outer_kinetochore
GO:0035620_ceramide_transpor...	9	0.26858	0.94469	0.26858	0.17829	0.819322	0.17829	10	0.43758	0.647442	0.43758	0.14278	0.53735	0.14278	GO:0035620_ceramide_transporter_activity
GO:0044783_G1_DNA_damage_che...	62	0.44518	0.978638	0.44518	0.52245	0.983182	0.52245	62	0.4517	0.647442	0.4517	0.14296	0.53735	0.14296	GO:0044783_G1_DNA_damage_checkpoint
GO:0017004_cytochrome_comple...	31	0.4068	0.978418	0.4068	0.84202	0.999996	0.84202	32	0.43287	0.647442	0.43287	0.14297	0.53735	0.14297	GO:0017004_cytochrome_complex_assembly
GO:0090407_organophosphate_b...	448	0.52766	0.984792	0.55295	0.37681	0.944052	0.44738	452	0.17577	0.6234	0.14578	0.14297	0.53735	0.13764	GO:0090407_organophosphate_biosynthetic_process
GO:0043186_P_granule	17	0.10257	0.93661	0.10257	0.016401	0.453553	0.016401	17	0.077323	0.576303	0.077323	0.14316	0.53735	0.14316	GO:0043186_P_granule
GO:0045495_pole_plasm	17	0.10257	0.93661	0.10257	0.016401	0.453553	0.016401	17	0.077323	0.576303	0.077323	0.14316	0.53735	0.14316	GO:0045495_pole_plasm
GO:0060293_germ_plasm	17	0.10257	0.93661	0.10257	0.016401	0.453553	0.016401	17	0.077323	0.576303	0.077323	0.14316	0.53735	0.14316	GO:0060293_germ_plasm
GO:0045499_chemorepellent_ac...	21	0.52143	0.984732	0.52143	0.19001	0.836583	0.19001	21	0.137	0.598102	0.137	0.14327	0.53735	0.14327	GO:0045499_chemorepellent_activity
GO:0050853_B_cell_receptor_s...	28	0.26938	0.94469	0.26938	0.19291	0.841306	0.19291	28	0.29779	0.644003	0.29779	0.14333	0.53735	0.14333	GO:0050853_B_cell_receptor_signaling_pathway
R-HSA-2682334_EPH-Ephrin_sig...	88	0.34499	0.963213	0.34499	0.37165	0.939189	0.37165	90	0.086859	0.586594	0.086859	0.1434	0.53735	0.1434	R-HSA-2682334_EPH-Ephrin_signaling
GO:1904949_ATPase_complex	96	0.86605	0.999398	0.86605	0.35555	0.939189	0.35555	96	0.93347	0.697595	0.93347	0.14343	0.53735	0.14343	GO:1904949_ATPase_complex
BIOCARTA_BARRESTIN_SRC_PATHW...	17	0.38609	0.976701	0.38609	0.76923	0.999996	0.76923	17	0.46123	0.647442	0.46123	0.14354	0.53787	0.14354	BIOCARTA_BARRESTIN_SRC_PATHWAY
GO:0043025_neuronal_cell_body	165	0.069322	0.908353	0.069322	0.27306	0.899891	0.27306	167	0.5189	0.650941	0.5189	0.14356	0.53787	0.14356	GO:0043025_neuronal_cell_body
GO:0030594_neurotransmitter_...	95	0.13734	0.93661	0.13734	0.25742	0.89305	0.25742	96	0.11063	0.586594	0.11063	0.14376	0.53787	0.14376	GO:0030594_neurotransmitter_receptor_activity
GO:0010941_regulation_of_cel...	1117	0.42914	0.978638	0.46757	0.2762	0.899891	0.33642	1132	0.36212	0.644003	0.41297	0.14381	0.53787	0.1732	GO:0010941_regulation_of_cell_death
BIOCARTA_IGF1R_PATHWAY	23	0.43969	0.978638	0.43969	0.72915	0.999996	0.72915	23	0.55469	0.655105	0.55469	0.14392	0.53787	0.14392	BIOCARTA_IGF1R_PATHWAY
GO:0030132_clathrin_coat_of_...	11	0.1415	0.93661	0.1415	0.014208	0.445481	0.014208	11	0.062513	0.573254	0.062513	0.14392	0.53787	0.14392	GO:0030132_clathrin_coat_of_coated_pit
GO:0061515_myeloid_cell_deve...	17	0.24132	0.94469	0.24132	0.091495	0.72658	0.091495	17	0.082206	0.581774	0.082206	0.144	0.53787	0.144	GO:0061515_myeloid_cell_development
GO:0006919_activation_of_cys...	73	0.94176	0.999398	0.94176	0.74699	0.999996	0.74699	73	0.66574	0.661182	0.66574	0.14406	0.53787	0.14406	GO:0006919_activation_of_cysteine-type_endopeptidase_activity_involved_in_apoptotic_process
GO:0030864_cortical_actin_cy...	67	0.062679	0.892988	0.062679	0.19595	0.847027	0.19595	68	0.30287	0.644003	0.30287	0.1442	0.53787	0.1442	GO:0030864_cortical_actin_cytoskeleton
BIOCARTA_REELIN_PATHWAY	7	0.032261	0.809291	0.032261	0.0517	0.633719	0.0517	7	0.061696	0.573254	0.061696	0.14428	0.53787	0.14428	BIOCARTA_REELIN_PATHWAY
GO:0098793_presynapse	211	0.29949	0.949763	0.29949	0.22308	0.863029	0.22308	213	0.011168	0.402925	0.011168	0.1444	0.53787	0.1444	GO:0098793_presynapse
GO:0070161_anchoring_junction	247	0.24094	0.94469	0.35159	0.28677	0.907177	0.38713	248	0.48377	0.647442	0.55129	0.14442	0.53787	0.167	GO:0070161_anchoring_junction
GO:0051336_regulation_of_hyd...	777	0.5041	0.979841	0.57651	0.70756	0.999996	0.77725	784	0.35408	0.644003	0.39847	0.14453	0.53787	0.17648	GO:0051336_regulation_of_hydrolase_activity
PID_MYC_REPRESS_PATHWAY	62	0.43177	0.978638	0.43177	0.11886	0.760433	0.11886	62	0.46268	0.647442	0.46268	0.14477	0.53787	0.14477	PID_MYC_REPRESS_PATHWAY
GO:0008324_cation_transmembr...	524	0.72047	0.999398	0.72047	0.78781	0.999996	0.78781	526	0.50118	0.647442	0.50118	0.14493	0.53787	0.14493	GO:0008324_cation_transmembrane_transporter_activity
GO:0035869_ciliary_transitio...	53	0.52185	0.984732	0.52185	0.074075	0.697101	0.074075	53	0.41218	0.647442	0.41218	0.14505	0.53787	0.14505	GO:0035869_ciliary_transition_zone
KEGG_TYPE_I_DIABETES_MELLITUS	39	0.3848	0.976701	0.3848	0.70185	0.999996	0.70185	40	0.097097	0.586594	0.097097	0.14508	0.53787	0.14508	KEGG_TYPE_I_DIABETES_MELLITUS
GO:0031167_rRNA_methylation	20	0.80466	0.999398	0.80466	0.97826	0.999996	0.97826	20	0.57517	0.658086	0.57517	0.14513	0.53787	0.14513	GO:0031167_rRNA_methylation
GO:0038110_interleukin-2-med...	10	0.15097	0.93661	0.15097	0.024603	0.519764	0.024603	10	0.074898	0.576303	0.074898	0.14517	0.53787	0.14517	GO:0038110_interleukin-2-mediated_signaling_pathway
GO:0070669_response_to_inter...	10	0.15097	0.93661	0.15097	0.024603	0.519764	0.024603	10	0.074898	0.576303	0.074898	0.14517	0.53787	0.14517	GO:0070669_response_to_interleukin-2
GO:0071352_cellular_response...	10	0.15097	0.93661	0.15097	0.024603	0.519764	0.024603	10	0.074898	0.576303	0.074898	0.14517	0.53787	0.14517	GO:0071352_cellular_response_to_interleukin-2
GO:2000310_regulation_of_NMD...	26	0.1342	0.93661	0.1342	0.19006	0.836583	0.19006	27	0.043581	0.53393	0.043581	0.1452	0.53787	0.1452	GO:2000310_regulation_of_NMDA_receptor_activity
GO:1901566_organonitrogen_co...	1125	0.54816	0.987531	0.57483	0.19115	0.838779	0.24285	1137	0.20526	0.632538	0.19746	0.14525	0.53787	0.15727	GO:1901566_organonitrogen_compound_biosynthetic_process
BIOCARTA_SHH_PATHWAY	16	0.22086	0.94469	0.22086	0.61112	0.999996	0.61112	16	0.23729	0.644003	0.23729	0.14543	0.53787	0.14543	BIOCARTA_SHH_PATHWAY
GO:0002080_acrosomal_membrane	11	0.80855	0.999398	0.80855	0.81846	0.999996	0.81846	12	0.46198	0.647442	0.46198	0.14543	0.53787	0.14543	GO:0002080_acrosomal_membrane
BIOCARTA_ECM_PATHWAY	19	0.68733	0.999398	0.68733	0.88853	0.999996	0.88853	19	0.6961	0.666634	0.6961	0.14545	0.53787	0.14545	BIOCARTA_ECM_PATHWAY
GO:0051196_regulation_of_coe...	80	0.76276	0.999398	0.76276	0.68607	0.999996	0.68607	80	0.33837	0.644003	0.33837	0.14558	0.538918	0.14558	GO:0051196_regulation_of_coenzyme_metabolic_process
GO:0030551_cyclic_nucleotide...	21	0.2423	0.94469	0.2423	0.082455	0.709698	0.082455	21	0.42176	0.647442	0.42176	0.14571	0.538918	0.14571	GO:0030551_cyclic_nucleotide_binding
GO:0009101_glycoprotein_bios...	247	0.39028	0.976701	0.39028	0.39946	0.959876	0.39946	249	0.24786	0.644003	0.24786	0.14588	0.538918	0.14588	GO:0009101_glycoprotein_biosynthetic_process
GO:0010494_cytoplasmic_stres...	56	0.011932	0.688389	0.011932	0.12084	0.761281	0.12084	56	0.066186	0.573254	0.066186	0.14613	0.538918	0.14613	GO:0010494_cytoplasmic_stress_granule
R-HSA-8951671_RUNX3_regulate...	8	0.063427	0.894076	0.063427	0.10653	0.74642	0.10653	8	0.10305	0.586594	0.10305	0.14617	0.538918	0.14617	R-HSA-8951671_RUNX3_regulates_YAP1-mediated_transcription
BIOCARTA_GSK3_PATHWAY	20	0.047086	0.849317	0.047086	0.11158	0.747304	0.11158	20	0.6193	0.65916	0.6193	0.14618	0.538918	0.14618	BIOCARTA_GSK3_PATHWAY
GO:0009581_detection_of_exte...	65	0.74966	0.999398	0.74966	0.5258	0.98609	0.5258	65	0.19603	0.626611	0.19603	0.14623	0.538918	0.14623	GO:0009581_detection_of_external_stimulus
GO:0045637_regulation_of_mye...	176	0.33882	0.963213	0.33882	0.12634	0.765686	0.12634	184	0.42957	0.647442	0.42957	0.14624	0.538918	0.14624	GO:0045637_regulation_of_myeloid_cell_differentiation
GO:0006754_ATP_biosynthetic_...	54	0.17017	0.93661	0.17017	0.36124	0.939189	0.36124	54	0.47719	0.647442	0.47719	0.14633	0.538918	0.14633	GO:0006754_ATP_biosynthetic_process
GO:0010039_response_to_iron_...	14	0.36609	0.97092	0.36609	0.32639	0.923974	0.32639	14	0.18951	0.626611	0.18951	0.14643	0.538918	0.14643	GO:0010039_response_to_iron_ion
GO:0009880_embryonic_pattern...	28	0.042368	0.841158	0.042368	0.0018719	0.239681	0.0018719	28	0.21552	0.639986	0.21552	0.14655	0.540484	0.14655	GO:0009880_embryonic_pattern_specification
GO:0005244_voltage-gated_ion...	124	0.4505	0.978638	0.4505	0.37216	0.939189	0.37216	125	0.43146	0.647442	0.43146	0.14671	0.540484	0.14671	GO:0005244_voltage-gated_ion_channel_activity
GO:0022832_voltage-gated_cha...	124	0.4505	0.978638	0.4505	0.37216	0.939189	0.37216	125	0.43146	0.647442	0.43146	0.14671	0.540484	0.14671	GO:0022832_voltage-gated_channel_activity
GO:0060999_positive_regulati...	24	0.2203	0.94469	0.27166	0.05329	0.63734	0.11023	24	0.51967	0.650941	0.66389	0.14694	0.540484	0.25554	GO:0060999_positive_regulation_of_dendritic_spine_development
GO:0060828_regulation_of_can...	232	0.5394	0.986153	0.61023	0.52734	0.986859	0.60835	236	0.2841	0.644003	0.32799	0.14714	0.540484	0.17343	GO:0060828_regulation_of_canonical_Wnt_signaling_pathway
R-HSA-139853_Elevation_of_cy...	16	0.67287	0.998419	0.67287	0.78477	0.999996	0.78477	16	0.30192	0.644003	0.30192	0.1473	0.540484	0.1473	R-HSA-139853_Elevation_of_cytosolic_Ca2+_levels
GO:0007223_Wnt_signaling_pat...	35	0.049238	0.856012	0.049238	0.068534	0.683888	0.068534	35	0.025478	0.507419	0.025478	0.14732	0.540484	0.14732	GO:0007223_Wnt_signaling_pathway,_calcium_modulating_pathway
GO:0016234_inclusion_body	68	0.16404	0.93661	0.16404	0.36983	0.939189	0.36983	68	0.064914	0.573254	0.064914	0.14736	0.540484	0.14736	GO:0016234_inclusion_body
R-HSA-73893_DNA_Damage_Bypass	46	0.76364	0.999398	0.76364	0.46261	0.981478	0.46261	46	0.43139	0.647442	0.43139	0.14759	0.541247	0.14759	R-HSA-73893_DNA_Damage_Bypass
GO:0015749_monosaccharide_tr...	28	0.072021	0.915467	0.072021	0.1881	0.833996	0.1881	28	0.0048117	0.323944	0.0048117	0.14771	0.541247	0.14771	GO:0015749_monosaccharide_transmembrane_transport
GO:0034219_carbohydrate_tran...	28	0.072021	0.915467	0.072021	0.1881	0.833996	0.1881	28	0.0048117	0.323944	0.0048117	0.14771	0.541247	0.14771	GO:0034219_carbohydrate_transmembrane_transport
R-HSA-77346_Beta_oxidation_o...	6	0.078778	0.926231	0.078778	0.29551	0.909851	0.29551	6	0.056383	0.571621	0.056383	0.14781	0.541247	0.14781	R-HSA-77346_Beta_oxidation_of_decanoyl-CoA_to_octanoyl-CoA-CoA
GO:0016504_peptidase_activat...	24	0.98034	0.999398	0.98034	0.95479	0.999996	0.95479	24	0.57653	0.65908	0.57653	0.14791	0.541247	0.14791	GO:0016504_peptidase_activator_activity
KEGG_STEROID_HORMONE_BIOSYNT...	53	0.25622	0.94469	0.25622	0.32883	0.92646	0.32883	53	0.33706	0.644003	0.33706	0.14815	0.541247	0.14815	KEGG_STEROID_HORMONE_BIOSYNTHESIS
GO:0072207_metanephric_epith...	10	0.62319	0.996076	0.62319	0.1335	0.777138	0.1335	11	0.48986	0.647442	0.48986	0.14818	0.541247	0.14818	GO:0072207_metanephric_epithelium_development
GO:0060041_retina_developmen...	56	0.45483	0.978638	0.45483	0.20324	0.854472	0.20324	56	0.74725	0.671182	0.74725	0.14836	0.541247	0.14836	GO:0060041_retina_development_in_camera-type_eye
GO:0015919_peroxisomal_membr...	15	0.25292	0.94469	0.25292	0.48414	0.982274	0.48414	15	0.63944	0.661052	0.63944	0.14837	0.541247	0.14837	GO:0015919_peroxisomal_membrane_transport
GO:0002218_activation_of_inn...	224	0.047437	0.849317	0.052508	0.048013	0.621462	0.050847	225	0.4053	0.647442	0.45973	0.1484	0.541247	0.17147	GO:0002218_activation_of_innate_immune_response
GO:0019900_kinase_binding	577	0.24371	0.94469	0.27411	0.088169	0.724084	0.10518	580	0.14165	0.600157	0.19106	0.1484	0.541247	0.18965	GO:0019900_kinase_binding
GO:0060759_regulation_of_res...	139	0.39534	0.976701	0.39534	0.10734	0.74642	0.10734	141	0.40544	0.647442	0.40544	0.14853	0.541928	0.14853	GO:0060759_regulation_of_response_to_cytokine_stimulus
R-HSA-5651801_PCNA-Dependent...	21	0.7218	0.999398	0.7218	0.63033	0.999996	0.63033	21	0.32301	0.644003	0.32301	0.14856	0.541928	0.14856	R-HSA-5651801_PCNA-Dependent_Long_Patch_Base_Excision_Repair
GO:0003777_microtubule_motor...	63	0.4154	0.978638	0.4154	0.27614	0.899891	0.27614	63	0.15188	0.609653	0.15188	0.14859	0.541928	0.14859	GO:0003777_microtubule_motor_activity
R-HSA-1834949_Cytosolic_sens...	62	0.48586	0.978638	0.48586	0.23115	0.874907	0.23115	62	0.32689	0.644003	0.32689	0.14866	0.541928	0.14866	R-HSA-1834949_Cytosolic_sensors_of_pathogen-associated_DNA_
GO:0005789_endoplasmic_retic...	721	0.88923	0.999398	0.8914	0.91	0.999996	0.91174	730	0.46705	0.647442	0.48017	0.14916	0.541928	0.15012	GO:0005789_endoplasmic_reticulum_membrane
GO:0071479_cellular_response...	47	0.81391	0.999398	0.81391	0.55222	0.993283	0.55222	47	0.88929	0.688391	0.88929	0.14916	0.541928	0.14916	GO:0071479_cellular_response_to_ionizing_radiation
R-HSA-162710_Synthesis_of_gl...	17	0.15749	0.93661	0.15749	0.47321	0.982209	0.47321	17	0.10684	0.586594	0.10684	0.14929	0.541928	0.14929	R-HSA-162710_Synthesis_of_glycosylphosphatidylinositol_(GPI)
GO:0072341_modified_amino_ac...	71	0.17554	0.93661	0.17554	0.63339	0.999996	0.63339	71	0.090593	0.586594	0.090593	0.1493	0.541928	0.1493	GO:0072341_modified_amino_acid_binding
GO:0015298_solute:cation_ant...	25	0.016789	0.758502	0.016789	0.037818	0.585608	0.037818	25	0.020829	0.47932	0.020829	0.14944	0.541928	0.14944	GO:0015298_solute:cation_antiporter_activity
R-HSA-1660517_Synthesis_of_P...	10	0.39839	0.978418	0.39839	0.29109	0.909851	0.29109	10	0.17952	0.6234	0.17952	0.14945	0.541928	0.14945	R-HSA-1660517_Synthesis_of_PIPs_at_the_late_endosome_membrane
R-HSA-5083632_Defective_C1GA...	17	0.030719	0.809291	0.030719	0.075202	0.698648	0.075202	17	0.027302	0.511367	0.027302	0.14951	0.541928	0.14951	R-HSA-5083632_Defective_C1GALT1C1_causes_Tn_polyagglutination_syndrome_(TNPS)
GO:0070098_chemokine-mediate...	55	0.80155	0.999398	0.80155	0.83258	0.999996	0.83258	55	0.44782	0.647442	0.44782	0.14953	0.541928	0.14953	GO:0070098_chemokine-mediated_signaling_pathway
R-HSA-1963640_GRB2_events_in...	16	0.17412	0.93661	0.17412	0.071695	0.691747	0.071695	16	0.304	0.644003	0.304	0.14953	0.541928	0.14953	R-HSA-1963640_GRB2_events_in_ERBB2_signaling
R-HSA-3656535_TGFBR1_LBD_Mut...	4	0.61266	0.996076	0.61266	0.68368	0.999996	0.68368	4	0.39506	0.647442	0.39506	0.14964	0.541928	0.14964	R-HSA-3656535_TGFBR1_LBD_Mutants_in_Cancer
GO:0005730_nucleolus	727	0.24403	0.94469	0.24269	0.44907	0.977613	0.46223	733	0.22765	0.640117	0.22189	0.14967	0.541928	0.14782	GO:0005730_nucleolus
GO:0050790_regulation_of_cat...	1530	0.51814	0.982839	0.59003	0.72157	0.999996	0.80483	1540	0.21891	0.640117	0.28877	0.14971	0.541928	0.21529	GO:0050790_regulation_of_catalytic_activity
R-HSA-977225_Amyloid_fiber_f...	90	0.25242	0.94469	0.25242	0.10776	0.74642	0.10776	106	0.11273	0.587005	0.11273	0.15005	0.541928	0.15005	R-HSA-977225_Amyloid_fiber_formation
GO:0005198_structural_molecu...	413	0.19191	0.93661	0.20407	0.21999	0.863029	0.25149	416	0.076508	0.576303	0.088183	0.15013	0.541928	0.17644	GO:0005198_structural_molecule_activity
GO:0010801_negative_regulati...	17	0.16737	0.93661	0.16737	0.20832	0.857236	0.20832	17	0.13262	0.597031	0.13262	0.15041	0.541928	0.15041	GO:0010801_negative_regulation_of_peptidyl-threonine_phosphorylation
PID_TELOMERASE_PATHWAY	65	0.83414	0.999398	0.83414	0.82525	0.999996	0.82525	65	0.52148	0.650941	0.52148	0.15047	0.541928	0.15047	PID_TELOMERASE_PATHWAY
GO:0005615_extracellular_spa...	1083	0.21481	0.941291	0.34976	0.065826	0.678867	0.16981	1107	0.457	0.647442	0.52822	0.15049	0.541928	0.22427	GO:0005615_extracellular_space
GO:1903169_regulation_of_cal...	105	0.50774	0.980071	0.50774	0.26704	0.896759	0.26704	105	0.21476	0.639986	0.21476	0.15052	0.541928	0.15052	GO:1903169_regulation_of_calcium_ion_transmembrane_transport
GO:0042401_cellular_biogenic...	16	0.098382	0.93661	0.098382	0.036687	0.584812	0.036687	16	0.24234	0.644003	0.24234	0.15057	0.541928	0.15057	GO:0042401_cellular_biogenic_amine_biosynthetic_process
GO:0003008_system_process	953	0.25927	0.94469	0.33246	0.12252	0.761281	0.19257	963	0.23843	0.644003	0.27812	0.15069	0.541928	0.19525	GO:0003008_system_process
R-HSA-187015_Activation_of_T...	6	0.61657	0.996076	0.61657	0.93419	0.999996	0.93419	6	0.50777	0.649212	0.50777	0.15078	0.541928	0.15078	R-HSA-187015_Activation_of_TRKA_receptors
GO:0005506_iron_ion_binding	49	0.19181	0.93661	0.19181	0.063738	0.674909	0.063738	50	0.5944	0.65916	0.5944	0.15085	0.541928	0.15085	GO:0005506_iron_ion_binding
GO:0031210_phosphatidylcholi...	25	0.057826	0.871253	0.15516	0.39834	0.959309	0.59876	25	0.17089	0.621734	0.24588	0.15086	0.541928	0.26995	GO:0031210_phosphatidylcholine_binding
GO:0050997_quaternary_ammoni...	25	0.057826	0.871253	0.15516	0.39834	0.959309	0.59876	25	0.17089	0.621734	0.24588	0.15086	0.541928	0.26995	GO:0050997_quaternary_ammonium_group_binding
GO:2000737_negative_regulati...	12	0.20745	0.937759	0.20745	0.080029	0.705372	0.080029	12	0.28019	0.644003	0.28019	0.15091	0.541928	0.15091	GO:2000737_negative_regulation_of_stem_cell_differentiation
R-HSA-391908_Prostanoid_liga...	9	0.87107	0.999398	0.87107	0.84516	0.999996	0.84516	9	0.41135	0.647442	0.41135	0.15111	0.541928	0.15111	R-HSA-391908_Prostanoid_ligand_receptors
GO:0005771_multivesicular_bo...	36	0.27128	0.94469	0.27128	0.19129	0.838779	0.19129	37	0.058255	0.573254	0.058255	0.15113	0.541928	0.15113	GO:0005771_multivesicular_body
GO:0006558_L-phenylalanine_m...	11	0.15222	0.93661	0.15222	0.097811	0.731173	0.097811	11	0.083425	0.582773	0.083425	0.15134	0.541928	0.15134	GO:0006558_L-phenylalanine_metabolic_process
GO:0006559_L-phenylalanine_c...	11	0.15222	0.93661	0.15222	0.097811	0.731173	0.097811	11	0.083425	0.582773	0.083425	0.15134	0.541928	0.15134	GO:0006559_L-phenylalanine_catabolic_process
GO:1902221_erythrose_4-phosp...	11	0.15222	0.93661	0.15222	0.097811	0.731173	0.097811	11	0.083425	0.582773	0.083425	0.15134	0.541928	0.15134	GO:1902221_erythrose_4-phosphate/phosphoenolpyruvate_family_amino_acid_metabolic_process
GO:1902222_erythrose_4-phosp...	11	0.15222	0.93661	0.15222	0.097811	0.731173	0.097811	11	0.083425	0.582773	0.083425	0.15134	0.541928	0.15134	GO:1902222_erythrose_4-phosphate/phosphoenolpyruvate_family_amino_acid_catabolic_process
R-HSA-8963691_Phenylalanine_...	11	0.15222	0.93661	0.15222	0.097811	0.731173	0.097811	11	0.083425	0.582773	0.083425	0.15134	0.541928	0.15134	R-HSA-8963691_Phenylalanine_and_tyrosine_metabolism
GO:0019897_extrinsic_compone...	130	0.65264	0.996076	0.65264	0.58807	0.999134	0.58807	130	0.44327	0.647442	0.44327	0.15136	0.541928	0.15136	GO:0019897_extrinsic_component_of_plasma_membrane
GO:0005230_extracellular_lig...	54	0.14849	0.93661	0.14849	0.166	0.807009	0.166	55	0.3235	0.644003	0.3235	0.15138	0.541928	0.15138	GO:0005230_extracellular_ligand-gated_ion_channel_activity
GO:0007173_epidermal_growth_...	40	0.14383	0.93661	0.14383	0.1556	0.798208	0.1556	41	0.13392	0.597389	0.13392	0.15148	0.541928	0.15148	GO:0007173_epidermal_growth_factor_receptor_signaling_pathway
GO:0050885_neuromuscular_pro...	14	0.14572	0.93661	0.14572	0.022014	0.507719	0.022014	14	0.041029	0.532494	0.041029	0.15174	0.54344	0.15174	GO:0050885_neuromuscular_process_controlling_balance
GO:0051539_4_iron,_4_sulfur_...	12	0.13541	0.93661	0.13541	0.17563	0.819322	0.17563	12	0.40126	0.647442	0.40126	0.15183	0.54344	0.15183	GO:0051539_4_iron,_4_sulfur_cluster_binding
GO:0006820_anion_transport	387	0.34791	0.963213	0.42121	0.037344	0.585608	0.069476	391	0.075423	0.576303	0.11057	0.15189	0.54344	0.2251	GO:0006820_anion_transport
GO:0000122_negative_regulati...	604	0.55149	0.988527	0.54083	0.12967	0.775418	0.099504	616	0.30163	0.644003	0.35892	0.15206	0.54344	0.16035	GO:0000122_negative_regulation_of_transcription_by_RNA_polymerase_II
GO:1903825_organic_acid_tran...	69	0.39084	0.976701	0.39084	0.15562	0.798208	0.15562	69	0.20916	0.633677	0.20916	0.15211	0.54344	0.15211	GO:1903825_organic_acid_transmembrane_transport
GO:1905039_carboxylic_acid_t...	69	0.39084	0.976701	0.39084	0.15562	0.798208	0.15562	69	0.20916	0.633677	0.20916	0.15211	0.54344	0.15211	GO:1905039_carboxylic_acid_transmembrane_transport
GO:0046426_negative_regulati...	14	0.18367	0.93661	0.38406	0.10134	0.733145	0.3618	14	0.0064314	0.35679	0.028898	0.15217	0.54344	0.28703	GO:0046426_negative_regulation_of_JAK-STAT_cascade
GO:0040019_positive_regulati...	28	0.16213	0.93661	0.16213	0.10655	0.74642	0.10655	29	0.060481	0.573254	0.060481	0.15234	0.54344	0.15234	GO:0040019_positive_regulation_of_embryonic_development
GO:0007605_sensory_perceptio...	85	0.04076	0.834543	0.10386	0.31654	0.916052	0.53474	85	0.10449	0.586594	0.13566	0.15252	0.543651	0.22219	GO:0007605_sensory_perception_of_sound
GO:0060070_canonical_Wnt_sig...	63	0.038004	0.82751	0.038004	0.032577	0.566214	0.032577	63	0.10757	0.586594	0.10757	0.15262	0.543651	0.15262	GO:0060070_canonical_Wnt_signaling_pathway
R-HSA-5678420_Defective_ABCC...	2	0.053203	0.861371	0.053203	0.065384	0.677555	0.065384	2	0.062288	0.573254	0.062288	0.15275	0.543651	0.15275	R-HSA-5678420_Defective_ABCC9_causes_dilated_cardiomyopathy_10__familial_atrial_fibrillation_12_and_hypertrichotic_osteochondrodysplasia
GO:1903555_regulation_of_tum...	113	0.081051	0.926589	0.081051	0.14736	0.791567	0.14736	114	0.504	0.647919	0.504	0.1528	0.543651	0.1528	GO:1903555_regulation_of_tumor_necrosis_factor_superfamily_cytokine_production
GO:0009251_glucan_catabolic_...	15	0.18073	0.93661	0.18073	0.57075	0.997263	0.57075	15	0.010062	0.402925	0.010062	0.15281	0.543651	0.15281	GO:0009251_glucan_catabolic_process
GO:0033630_positive_regulati...	16	0.86928	0.999398	0.86928	0.97912	0.999996	0.97912	18	0.13524	0.597389	0.13524	0.15285	0.543651	0.15285	GO:0033630_positive_regulation_of_cell_adhesion_mediated_by_integrin
R-HSA-629594_Highly_calcium_...	11	0.13455	0.93661	0.13455	0.27158	0.899891	0.27158	11	0.16489	0.619289	0.16489	0.15286	0.543651	0.15286	R-HSA-629594_Highly_calcium_permeable_postsynaptic_nicotinic_acetylcholine_receptors
GO:0008654_phospholipid_bios...	209	0.81019	0.999398	0.81019	0.46161	0.981383	0.46161	212	0.29126	0.644003	0.29126	0.15292	0.543651	0.15292	GO:0008654_phospholipid_biosynthetic_process
GO:0008195_phosphatidate_pho...	12	0.1402	0.93661	0.1402	0.13236	0.776302	0.13236	12	0.0372	0.528507	0.0372	0.15305	0.543651	0.15305	GO:0008195_phosphatidate_phosphatase_activity
GO:0097428_protein_maturatio...	12	0.26843	0.94469	0.26843	0.040323	0.594958	0.040323	13	0.60697	0.65916	0.60697	0.15314	0.543651	0.15314	GO:0097428_protein_maturation_by_iron-sulfur_cluster_transfer
GO:1903050_regulation_of_pro...	167	0.12044	0.93661	0.1337	0.12277	0.761281	0.155	167	0.068483	0.573254	0.084654	0.15322	0.543651	0.19402	GO:1903050_regulation_of_proteolysis_involved_in_cellular_protein_catabolic_process
GO:0043550_regulation_of_lip...	43	0.4501	0.978638	0.4501	0.15257	0.793781	0.15257	43	0.066834	0.573254	0.066834	0.15333	0.543651	0.15333	GO:0043550_regulation_of_lipid_kinase_activity
R-HSA-166520_Signaling_by_NT...	131	0.82498	0.999398	0.83863	0.83439	0.999996	0.85405	131	0.42383	0.647442	0.48612	0.15348	0.543651	0.16674	R-HSA-166520_Signaling_by_NTRKs
GO:0048806_genitalia_develop...	19	0.33746	0.963035	0.33746	0.19543	0.846715	0.19543	19	0.056207	0.571212	0.056207	0.15373	0.545399	0.15373	GO:0048806_genitalia_development
GO:0031272_regulation_of_pse...	11	0.54381	0.987531	0.54381	0.63594	0.999996	0.63594	11	0.40545	0.647442	0.40545	0.15374	0.545399	0.15374	GO:0031272_regulation_of_pseudopodium_assembly
GO:0031274_positive_regulati...	11	0.54381	0.987531	0.54381	0.63594	0.999996	0.63594	11	0.40545	0.647442	0.40545	0.15374	0.545399	0.15374	GO:0031274_positive_regulation_of_pseudopodium_assembly
GO:0001574_ganglioside_biosy...	12	0.034999	0.810323	0.034999	0.028379	0.552339	0.028379	12	0.031533	0.524174	0.031533	0.15405	0.545399	0.15405	GO:0001574_ganglioside_biosynthetic_process
GO:0030199_collagen_fibril_o...	23	0.65672	0.996076	0.65672	0.87386	0.999996	0.87386	24	0.5061	0.648626	0.5061	0.15406	0.545399	0.15406	GO:0030199_collagen_fibril_organization
GO:0048469_cell_maturation	61	0.65002	0.996076	0.65002	0.53012	0.987321	0.53012	62	0.27524	0.644003	0.27524	0.15414	0.545399	0.15414	GO:0048469_cell_maturation
GO:0098531_transcription_fac...	39	0.2334	0.94469	0.2334	0.35882	0.939189	0.35882	39	0.092014	0.586594	0.092014	0.15426	0.545399	0.15426	GO:0098531_transcription_factor_activity,_direct_ligand_regulated_sequence-specific_DNA_binding
GO:0061008_hepaticobiliary_s...	32	0.41649	0.978638	0.41649	0.1855	0.833224	0.1855	32	0.055236	0.567921	0.055236	0.15459	0.546108	0.15459	GO:0061008_hepaticobiliary_system_development
R-HSA-399719_Trafficking_of_...	29	0.21065	0.940599	0.21065	0.26352	0.893629	0.26352	29	0.21439	0.639986	0.21439	0.15504	0.546108	0.15504	R-HSA-399719_Trafficking_of_AMPA_receptors
R-HSA-399721_Glutamate_bindi...	29	0.21065	0.940599	0.21065	0.26352	0.893629	0.26352	29	0.21439	0.639986	0.21439	0.15504	0.546108	0.15504	R-HSA-399721_Glutamate_binding__activation_of_AMPA_receptors_and_synaptic_plasticity
GO:0097472_cyclin-dependent_...	22	0.42207	0.978638	0.42207	0.13407	0.777138	0.13407	23	0.12872	0.593981	0.12872	0.15507	0.546108	0.15507	GO:0097472_cyclin-dependent_protein_kinase_activity
GO:0050766_positive_regulati...	48	0.16361	0.93661	0.16361	0.11983	0.761281	0.11983	50	0.088251	0.586594	0.088251	0.1551	0.546108	0.1551	GO:0050766_positive_regulation_of_phagocytosis
GO:0072413_signal_transducti...	56	0.28581	0.944885	0.28581	0.56489	0.997228	0.56489	56	0.35584	0.644003	0.35584	0.15538	0.546108	0.15538	GO:0072413_signal_transduction_involved_in_mitotic_cell_cycle_checkpoint
GO:0072431_signal_transducti...	56	0.28581	0.944885	0.28581	0.56489	0.997228	0.56489	56	0.35584	0.644003	0.35584	0.15538	0.546108	0.15538	GO:0072431_signal_transduction_involved_in_mitotic_G1_DNA_damage_checkpoint
GO:1902400_intracellular_sig...	56	0.28581	0.944885	0.28581	0.56489	0.997228	0.56489	56	0.35584	0.644003	0.35584	0.15538	0.546108	0.15538	GO:1902400_intracellular_signal_transduction_involved_in_G1_DNA_damage_checkpoint
GO:1902402_signal_transducti...	56	0.28581	0.944885	0.28581	0.56489	0.997228	0.56489	56	0.35584	0.644003	0.35584	0.15538	0.546108	0.15538	GO:1902402_signal_transduction_involved_in_mitotic_DNA_damage_checkpoint
GO:1902403_signal_transducti...	56	0.28581	0.944885	0.28581	0.56489	0.997228	0.56489	56	0.35584	0.644003	0.35584	0.15538	0.546108	0.15538	GO:1902403_signal_transduction_involved_in_mitotic_DNA_integrity_checkpoint
GO:2001252_positive_regulati...	148	0.382	0.974635	0.38194	0.14544	0.790258	0.12666	150	0.74297	0.670847	0.75038	0.15548	0.546108	0.17201	GO:2001252_positive_regulation_of_chromosome_organization
R-HSA-392517_Rap1_signalling	15	0.21921	0.943175	0.21921	0.13423	0.777138	0.13423	15	0.34705	0.644003	0.34705	0.15555	0.547833	0.15555	R-HSA-392517_Rap1_signalling
GO:0006221_pyrimidine_nucleo...	14	0.37084	0.971516	0.37084	0.92395	0.999996	0.92395	14	0.23837	0.644003	0.23837	0.15562	0.547833	0.15562	GO:0006221_pyrimidine_nucleotide_biosynthetic_process
GO:0031669_cellular_response...	143	0.030976	0.809291	0.030976	0.022425	0.511076	0.022425	143	0.081978	0.581509	0.081978	0.1557	0.547833	0.1557	GO:0031669_cellular_response_to_nutrient_levels
GO:0031932_TORC2_complex	11	0.70184	0.999398	0.70184	0.06901	0.685154	0.06901	11	0.37791	0.644292	0.37791	0.15605	0.547833	0.15605	GO:0031932_TORC2_complex
BIOCARTA_ERK_PATHWAY	26	0.30989	0.955949	0.30989	0.64647	0.999996	0.64647	26	0.51262	0.65026	0.51262	0.15616	0.547833	0.15616	BIOCARTA_ERK_PATHWAY
GO:0048644_muscle_organ_morp...	49	0.14655	0.93661	0.14655	0.58707	0.999134	0.58707	49	0.12662	0.592396	0.12662	0.15631	0.547833	0.15631	GO:0048644_muscle_organ_morphogenesis
GO:0060415_muscle_tissue_mor...	49	0.14655	0.93661	0.14655	0.58707	0.999134	0.58707	49	0.12662	0.592396	0.12662	0.15631	0.547833	0.15631	GO:0060415_muscle_tissue_morphogenesis
R-HSA-381753_Olfactory_Signa...	341	0.93496	0.999398	0.93496	0.86753	0.999996	0.86753	363	0.75794	0.673261	0.75794	0.1565	0.54794	0.1565	R-HSA-381753_Olfactory_Signaling_Pathway
GO:0032436_positive_regulati...	67	0.3909	0.976701	0.3909	0.29967	0.910755	0.29967	67	0.30892	0.644003	0.30892	0.15685	0.54794	0.15685	GO:0032436_positive_regulation_of_proteasomal_ubiquitin-dependent_protein_catabolic_process
GO:0045309_protein_phosphory...	45	0.44661	0.978638	0.54241	0.77192	0.999996	0.85706	45	0.13329	0.597031	0.25305	0.15692	0.54794	0.27778	GO:0045309_protein_phosphorylated_amino_acid_binding
GO:0022010_central_nervous_s...	10	0.14156	0.93661	0.14156	0.2589	0.893629	0.2589	10	0.080028	0.580841	0.080028	0.15699	0.54794	0.15699	GO:0022010_central_nervous_system_myelination
GO:0032291_axon_ensheathment...	10	0.14156	0.93661	0.14156	0.2589	0.893629	0.2589	10	0.080028	0.580841	0.080028	0.15699	0.54794	0.15699	GO:0032291_axon_ensheathment_in_central_nervous_system
GO:0043005_neuron_projection	711	0.13347	0.93661	0.16765	0.15124	0.793781	0.16555	717	0.13109	0.595531	0.17267	0.15706	0.54794	0.1841	GO:0043005_neuron_projection
GO:0051480_regulation_of_cyt...	232	0.62366	0.996076	0.62503	0.48649	0.982274	0.49992	234	0.46562	0.647442	0.48636	0.15721	0.54794	0.16221	GO:0051480_regulation_of_cytosolic_calcium_ion_concentration
GO:0043281_regulation_of_cys...	161	0.91438	0.999398	0.91438	0.71115	0.999996	0.71115	163	0.72878	0.670225	0.72878	0.15723	0.54794	0.15723	GO:0043281_regulation_of_cysteine-type_endopeptidase_activity_involved_in_apoptotic_process
GO:0060457_negative_regulati...	9	0.2469	0.94469	0.2469	0.071874	0.692046	0.071874	10	0.029538	0.516493	0.029538	0.15735	0.54794	0.15735	GO:0060457_negative_regulation_of_digestive_system_process
GO:0071071_regulation_of_pho...	11	0.46859	0.978638	0.46859	0.21089	0.857236	0.21089	11	0.10425	0.586594	0.10425	0.15735	0.54794	0.15735	GO:0071071_regulation_of_phospholipid_biosynthetic_process
GO:0034198_cellular_response...	38	0.2613	0.94469	0.2613	0.0016061	0.237688	0.0016061	38	0.35617	0.644003	0.35617	0.15741	0.54794	0.15741	GO:0034198_cellular_response_to_amino_acid_starvation
GO:0032693_negative_regulati...	15	0.57463	0.995144	0.57463	0.60229	0.999134	0.60229	15	0.61018	0.65916	0.61018	0.15744	0.54794	0.15744	GO:0032693_negative_regulation_of_interleukin-10_production
GO:0014902_myotube_different...	26	0.18116	0.93661	0.18116	0.39732	0.958279	0.39732	26	0.0767	0.576303	0.0767	0.15745	0.54794	0.15745	GO:0014902_myotube_differentiation
GO:0045930_negative_regulati...	263	0.5163	0.981642	0.5163	0.85676	0.999996	0.85676	263	0.49495	0.647442	0.49495	0.15754	0.54794	0.15754	GO:0045930_negative_regulation_of_mitotic_cell_cycle
R-HSA-4641263_Regulation_of_...	21	0.16015	0.93661	0.16015	0.047247	0.6194	0.047247	21	0.10812	0.586594	0.10812	0.15756	0.54794	0.15756	R-HSA-4641263_Regulation_of_FZD_by_ubiquitination
R-HSA-6804760_Regulation_of_...	19	0.36732	0.97092	0.36732	0.36182	0.939189	0.36182	19	0.15877	0.611671	0.15877	0.15763	0.54794	0.15763	R-HSA-6804760_Regulation_of_TP53_Activity_through_Methylation
GO:0040020_regulation_of_mei...	16	0.04762	0.849317	0.058241	0.9448	0.999996	0.93295	16	0.10482	0.586594	0.12764	0.1577	0.54794	0.28808	GO:0040020_regulation_of_meiotic_nuclear_division
R-HSA-1855191_Synthesis_of_I...	4	0.27854	0.94469	0.27854	0.6852	0.999996	0.6852	4	0.33291	0.644003	0.33291	0.1577	0.54794	0.1577	R-HSA-1855191_Synthesis_of_IPs_in_the_nucleus
GO:0035338_long-chain_fatty-...	17	0.93632	0.999398	0.93632	0.65351	0.999996	0.65351	17	0.6529	0.661182	0.6529	0.15781	0.54794	0.15781	GO:0035338_long-chain_fatty-acyl-CoA_biosynthetic_process
BIOCARTA_RB_PATHWAY	12	0.23498	0.94469	0.23498	0.21635	0.860827	0.21635	12	0.23981	0.644003	0.23981	0.15811	0.54794	0.15811	BIOCARTA_RB_PATHWAY
GO:0042734_presynaptic_membr...	44	0.40436	0.978418	0.40436	0.24763	0.887997	0.24763	44	0.040693	0.532494	0.040693	0.15812	0.54794	0.15812	GO:0042734_presynaptic_membrane
R-HSA-5673000_RAF_activation	31	0.2555	0.94469	0.2555	0.57209	0.997275	0.57209	31	0.27476	0.644003	0.27476	0.15822	0.54794	0.15822	R-HSA-5673000_RAF_activation
GO:0004722_protein_serine/th...	60	0.034385	0.810323	0.055739	0.0042386	0.287604	0.0059478	60	0.70842	0.666973	0.72062	0.15823	0.54794	0.14349	GO:0004722_protein_serine/threonine_phosphatase_activity
GO:2000403_positive_regulati...	31	0.89756	0.999398	0.89756	0.97668	0.999996	0.97668	32	0.2911	0.644003	0.2911	0.15831	0.54794	0.15831	GO:2000403_positive_regulation_of_lymphocyte_migration
GO:0030534_adult_behavior	40	0.05064	0.859515	0.05064	0.061034	0.661316	0.061034	41	0.025148	0.504496	0.025148	0.15833	0.54794	0.15833	GO:0030534_adult_behavior
GO:1901612_cardiolipin_bindi...	9	0.2859	0.944885	0.2859	0.75325	0.999996	0.75325	9	0.2409	0.644003	0.2409	0.15839	0.54794	0.15839	GO:1901612_cardiolipin_binding
GO:0030258_lipid_modification	153	0.055532	0.861371	0.055532	0.15315	0.793781	0.15315	153	0.22234	0.640117	0.22234	0.15847	0.54794	0.15847	GO:0030258_lipid_modification
PID_AR_PATHWAY	58	0.38251	0.974635	0.38251	0.017634	0.468664	0.017634	58	0.13466	0.597389	0.13466	0.15863	0.549631	0.15863	PID_AR_PATHWAY
GO:1901681_sulfur_compound_b...	140	0.28297	0.94469	0.30847	0.18948	0.834743	0.24188	144	0.19326	0.626611	0.2301	0.15888	0.549631	0.20513	GO:1901681_sulfur_compound_binding
GO:0019843_rRNA_binding	41	0.79826	0.999398	0.79826	0.75299	0.999996	0.75299	42	0.34972	0.644003	0.34972	0.15915	0.549631	0.15915	GO:0019843_rRNA_binding
R-HSA-4791275_Signaling_by_W...	32	0.4385	0.978638	0.4385	0.10074	0.733145	0.10074	32	0.17248	0.622678	0.17248	0.15932	0.549631	0.15932	R-HSA-4791275_Signaling_by_WNT_in_cancer
GO:0034310_primary_alcohol_c...	9	0.65868	0.996076	0.65868	0.50809	0.982958	0.50809	11	0.43489	0.647442	0.43489	0.15933	0.549631	0.15933	GO:0034310_primary_alcohol_catabolic_process
GO:0001848_complement_binding	17	0.096936	0.93661	0.096936	0.26256	0.893629	0.26256	17	0.0062435	0.35679	0.0062435	0.15936	0.549631	0.15936	GO:0001848_complement_binding
R-HSA-156580_Phase_II_-_Conj...	105	0.55299	0.988527	0.55299	0.5135	0.982958	0.5135	108	0.16214	0.615927	0.16214	0.15948	0.549631	0.15948	R-HSA-156580_Phase_II_-_Conjugation_of_compounds
GO:0042752_regulation_of_cir...	84	0.029037	0.809291	0.029037	0.053589	0.63734	0.053589	84	0.17829	0.6234	0.17829	0.15968	0.54988	0.15968	GO:0042752_regulation_of_circadian_rhythm
BIOCARTA_TOLL_PATHWAY	22	0.097119	0.93661	0.097119	0.071696	0.691747	0.071696	22	0.53146	0.651718	0.53146	0.15972	0.54988	0.15972	BIOCARTA_TOLL_PATHWAY
R-HSA-157858_Gap_junction_tr...	47	0.13137	0.93661	0.13137	0.18099	0.826311	0.18099	47	0.34485	0.644003	0.34485	0.15976	0.54988	0.15976	R-HSA-157858_Gap_junction_trafficking_and_regulation
GO:0090189_regulation_of_bra...	15	0.69045	0.999398	0.69045	0.13031	0.775418	0.13031	15	0.5904	0.65916	0.5904	0.15985	0.54988	0.15985	GO:0090189_regulation_of_branching_involved_in_ureteric_bud_morphogenesis
GO:0042133_neurotransmitter_...	54	0.91497	0.999398	0.91497	0.14122	0.782044	0.14122	54	0.49202	0.647442	0.49202	0.15996	0.54988	0.15996	GO:0042133_neurotransmitter_metabolic_process
GO:2000648_positive_regulati...	23	0.30528	0.953267	0.30528	0.36916	0.939189	0.36916	23	0.35874	0.644003	0.35874	0.16003	0.54988	0.16003	GO:2000648_positive_regulation_of_stem_cell_proliferation
GO:0046628_positive_regulati...	13	0.083138	0.926677	0.083138	0.056957	0.651394	0.056957	13	0.25343	0.644003	0.25343	0.16015	0.54988	0.16015	GO:0046628_positive_regulation_of_insulin_receptor_signaling_pathway
GO:0050953_sensory_perceptio...	88	0.47028	0.978638	0.57552	0.49969	0.982958	0.64085	89	0.49981	0.647442	0.53338	0.16015	0.54988	0.1908	GO:0050953_sensory_perception_of_light_stimulus
GO:1900078_positive_regulati...	13	0.083138	0.926677	0.083138	0.056957	0.651394	0.056957	13	0.25343	0.644003	0.25343	0.16015	0.54988	0.16015	GO:1900078_positive_regulation_of_cellular_response_to_insulin_stimulus
GO:0003697_single-stranded_D...	90	0.87969	0.999398	0.87986	0.70421	0.999996	0.67011	91	0.55271	0.655105	0.56516	0.16024	0.54988	0.18231	GO:0003697_single-stranded_DNA_binding
R-HSA-2161517_Abacavir_trans...	5	0.35999	0.969952	0.35999	0.21519	0.860827	0.21519	5	0.28562	0.644003	0.28562	0.16061	0.54988	0.16061	R-HSA-2161517_Abacavir_transmembrane_transport
GO:0032373_positive_regulati...	22	0.57477	0.995144	0.65276	0.4993	0.982958	0.67348	23	0.12926	0.593981	0.19602	0.16067	0.54988	0.27663	GO:0032373_positive_regulation_of_sterol_transport
GO:0032376_positive_regulati...	22	0.57477	0.995144	0.65276	0.4993	0.982958	0.67348	23	0.12926	0.593981	0.19602	0.16067	0.54988	0.27663	GO:0032376_positive_regulation_of_cholesterol_transport
GO:0033169_histone_H3-K9_dem...	11	0.67065	0.99796	0.67065	0.089274	0.725174	0.089274	11	0.2972	0.644003	0.2972	0.16076	0.54988	0.16076	GO:0033169_histone_H3-K9_demethylation
GO:1904851_positive_regulati...	9	0.10794	0.93661	0.10794	0.30189	0.910755	0.30189	9	0.52299	0.650941	0.52299	0.16094	0.54988	0.16094	GO:1904851_positive_regulation_of_establishment_of_protein_localization_to_telomere
GO:0001912_positive_regulati...	43	0.15849	0.93661	0.45135	0.44572	0.97717	0.71904	43	0.3924	0.647442	0.58578	0.16102	0.54988	0.21905	GO:0001912_positive_regulation_of_leukocyte_mediated_cytotoxicity
GO:0032881_regulation_of_pol...	30	0.46425	0.978638	0.46425	0.76982	0.999996	0.76982	30	0.37282	0.644089	0.37282	0.16112	0.54988	0.16112	GO:0032881_regulation_of_polysaccharide_metabolic_process
GO:0048641_regulation_of_ske...	28	0.64277	0.996076	0.64277	0.63964	0.999996	0.63964	28	0.0050937	0.328117	0.0050937	0.16114	0.54988	0.16114	GO:0048641_regulation_of_skeletal_muscle_tissue_development
GO:0060260_regulation_of_tra...	22	0.38401	0.975449	0.38401	0.52123	0.982958	0.52123	22	0.49978	0.647442	0.49978	0.16115	0.54988	0.16115	GO:0060260_regulation_of_transcription_initiation_from_RNA_polymerase_II_promoter
GO:0010923_negative_regulati...	71	0.12972	0.93661	0.18259	0.24932	0.887997	0.32759	72	0.067661	0.573254	0.078696	0.16125	0.54988	0.17317	GO:0010923_negative_regulation_of_phosphatase_activity
GO:0002102_podosome	13	0.27016	0.94469	0.27016	0.25502	0.891346	0.25502	13	0.19756	0.626611	0.19756	0.1613	0.54988	0.1613	GO:0002102_podosome
R-HSA-372790_Signaling_by_GP...	1069	0.69616	0.999398	0.69807	0.69417	0.999996	0.74358	1105	0.36755	0.644003	0.41954	0.16132	0.54988	0.20116	R-HSA-372790_Signaling_by_GPCR
GO:1905269_positive_regulati...	80	0.4168	0.978638	0.4168	0.085526	0.715279	0.085526	80	0.61912	0.65916	0.61912	0.16137	0.54988	0.16137	GO:1905269_positive_regulation_of_chromatin_organization
GO:0032454_histone_demethyla...	12	0.68974	0.999398	0.68974	0.052469	0.636649	0.052469	12	0.36888	0.644003	0.36888	0.16142	0.54988	0.16142	GO:0032454_histone_demethylase_activity_(H3-K9_specific)
GO:0042446_hormone_biosynthe...	44	0.24202	0.94469	0.24202	0.18051	0.826311	0.18051	44	0.37572	0.644276	0.37572	0.16146	0.54988	0.16146	GO:0042446_hormone_biosynthetic_process
GO:0031468_nuclear_envelope_...	17	0.41746	0.978638	0.41746	0.33622	0.932054	0.33622	17	0.18784	0.626555	0.18784	0.16152	0.54988	0.16152	GO:0031468_nuclear_envelope_reassembly
GO:0044431_Golgi_apparatus_p...	641	0.50118	0.979841	0.56429	0.42147	0.971888	0.49274	654	0.19771	0.626611	0.21208	0.16159	0.54988	0.17153	GO:0044431_Golgi_apparatus_part
GO:1903078_positive_regulati...	46	0.41131	0.978638	0.41131	0.21525	0.860827	0.21525	46	0.10985	0.586594	0.10985	0.16162	0.54988	0.16162	GO:1903078_positive_regulation_of_protein_localization_to_plasma_membrane
GO:0039535_regulation_of_RIG...	17	0.69252	0.999398	0.69252	0.52006	0.982958	0.52006	17	0.1535	0.609812	0.1535	0.1617	0.54988	0.1617	GO:0039535_regulation_of_RIG-I_signaling_pathway
GO:1903522_regulation_of_blo...	204	0.88068	0.999398	0.88633	0.91603	0.999996	0.92002	204	0.82147	0.682609	0.83797	0.16174	0.54988	0.16373	GO:1903522_regulation_of_blood_circulation
R-HSA-168898_Toll-like_Recep...	147	0.24457	0.94469	0.24457	0.14583	0.790984	0.14583	147	0.46498	0.647442	0.46498	0.16177	0.54988	0.16177	R-HSA-168898_Toll-like_Receptor_Cascades
GO:0008585_female_gonad_deve...	24	0.66255	0.996397	0.66255	0.55994	0.996074	0.55994	24	0.33379	0.644003	0.33379	0.16183	0.54988	0.16183	GO:0008585_female_gonad_development
R-HSA-177128_Conjugation_of_...	8	0.18013	0.93661	0.18013	0.46193	0.981383	0.46193	8	0.30758	0.644003	0.30758	0.16194	0.54988	0.16194	R-HSA-177128_Conjugation_of_salicylate_with_glycine
R-HSA-6804758_Regulation_of_...	29	0.071101	0.915467	0.071101	0.32998	0.926936	0.32998	29	0.30031	0.644003	0.30031	0.16203	0.54988	0.16203	R-HSA-6804758_Regulation_of_TP53_Activity_through_Acetylation
R-HSA-173623_Classical_antib...	5	0.051937	0.861371	0.051937	0.1159	0.754225	0.1159	5	0.0097337	0.40152	0.0097337	0.16208	0.54988	0.16208	R-HSA-173623_Classical_antibody-mediated_complement_activation
GO:0016529_sarcoplasmic_reti...	41	0.68161	0.999398	0.70234	0.88217	0.999996	0.89529	42	0.13594	0.598102	0.16709	0.16227	0.54988	0.16595	GO:0016529_sarcoplasmic_reticulum
GO:0080154_regulation_of_fer...	21	0.71306	0.999398	0.71306	0.86426	0.999996	0.86426	21	0.31276	0.644003	0.31276	0.16229	0.54988	0.16229	GO:0080154_regulation_of_fertilization
GO:0035418_protein_localizat...	25	0.22156	0.94469	0.22156	0.57552	0.998535	0.57552	25	0.19563	0.626611	0.19563	0.16234	0.54988	0.16234	GO:0035418_protein_localization_to_synapse
GO:0003724_RNA_helicase_acti...	47	0.28946	0.944885	0.28946	0.52526	0.984951	0.52526	47	0.12807	0.593963	0.12807	0.16239	0.54988	0.16239	GO:0003724_RNA_helicase_activity
GO:0048730_epidermis_morphog...	10	0.23866	0.94469	0.23866	0.51801	0.982958	0.51801	10	0.064497	0.573254	0.064497	0.16242	0.54988	0.16242	GO:0048730_epidermis_morphogenesis
GO:1903844_regulation_of_cel...	85	0.87895	0.999398	0.87895	0.67242	0.999996	0.67242	86	0.38555	0.647289	0.38555	0.1625	0.550785	0.1625	GO:1903844_regulation_of_cellular_response_to_transforming_growth_factor_beta_stimulus
GO:0005942_phosphatidylinosi...	28	0.21023	0.93906	0.21023	0.23352	0.874907	0.23352	28	0.088507	0.586594	0.088507	0.16271	0.550785	0.16271	GO:0005942_phosphatidylinositol_3-kinase_complex
GO:0010888_negative_regulati...	16	0.11578	0.93661	0.11578	0.10764	0.74642	0.10764	16	0.14235	0.600157	0.14235	0.16271	0.550785	0.16271	GO:0010888_negative_regulation_of_lipid_storage
GO:0031063_regulation_of_his...	16	0.035996	0.810323	0.035996	0.14005	0.78168	0.14005	16	0.090936	0.586594	0.090936	0.16274	0.550785	0.16274	GO:0031063_regulation_of_histone_deacetylation
GO:0040017_positive_regulati...	439	0.35684	0.968984	0.35684	0.28375	0.907119	0.28375	443	0.2798	0.644003	0.2798	0.16301	0.550785	0.16301	GO:0040017_positive_regulation_of_locomotion
GO:0050767_regulation_of_neu...	462	0.03041	0.809291	0.033321	0.00832	0.38657	0.010817	465	0.034276	0.524831	0.040255	0.16323	0.550785	0.18986	GO:0050767_regulation_of_neurogenesis
GO:0044773_mitotic_DNA_damag...	91	0.71273	0.999398	0.71273	0.88587	0.999996	0.88587	91	0.65145	0.661182	0.65145	0.16324	0.550785	0.16324	GO:0044773_mitotic_DNA_damage_checkpoint
GO:0021952_central_nervous_s...	13	0.18109	0.93661	0.18109	0.045546	0.612232	0.045546	13	0.46569	0.647442	0.46569	0.16328	0.550785	0.16328	GO:0021952_central_nervous_system_projection_neuron_axonogenesis
GO:0046605_regulation_of_cen...	51	0.33822	0.963213	0.39262	0.68476	0.999996	0.62166	51	0.047525	0.547313	0.11132	0.16332	0.550785	0.20263	GO:0046605_regulation_of_centrosome_cycle
BIOCARTA_CTLA4_PATHWAY	18	0.48927	0.978638	0.48927	0.4767	0.982209	0.4767	19	0.34929	0.644003	0.34929	0.16344	0.550785	0.16344	BIOCARTA_CTLA4_PATHWAY
GO:0032091_negative_regulati...	82	0.0908	0.93661	0.11153	0.029746	0.556265	0.030407	83	0.20391	0.632538	0.18952	0.16352	0.552326	0.15227	GO:0032091_negative_regulation_of_protein_binding
GO:2000668_regulation_of_den...	10	0.041923	0.839589	0.041923	0.048481	0.62422	0.048481	10	0.15623	0.609879	0.15623	0.16356	0.552326	0.16356	GO:2000668_regulation_of_dendritic_cell_apoptotic_process
GO:0061980_regulatory_RNA_bi...	32	0.2506	0.94469	0.2506	0.53504	0.98911	0.53504	32	0.19695	0.626611	0.19695	0.16361	0.552326	0.16361	GO:0061980_regulatory_RNA_binding
GO:0031420_alkali_metal_ion_...	12	0.63636	0.996076	0.63636	0.52475	0.984951	0.52475	12	0.2838	0.644003	0.2838	0.16367	0.552326	0.16367	GO:0031420_alkali_metal_ion_binding
GO:0048193_Golgi_vesicle_tra...	313	0.091883	0.93661	0.13262	0.076611	0.704846	0.1177	318	0.053893	0.566816	0.061925	0.16374	0.552326	0.17806	GO:0048193_Golgi_vesicle_transport
R-HSA-6790901_rRNA_modificat...	58	0.42865	0.978638	0.42865	0.79354	0.999996	0.79354	58	0.31117	0.644003	0.31117	0.16439	0.552326	0.16439	R-HSA-6790901_rRNA_modification_in_the_nucleus_and_cytosol
GO:0001223_transcription_coa...	19	0.48876	0.978638	0.48876	0.27011	0.899313	0.27011	19	0.19094	0.626611	0.19094	0.1644	0.552326	0.1644	GO:0001223_transcription_coactivator_binding
GO:0030426_growth_cone	72	0.021533	0.77687	0.021533	0.030864	0.560275	0.030864	73	0.012852	0.423102	0.012852	0.16454	0.552326	0.16454	GO:0030426_growth_cone
GO:0051046_regulation_of_sec...	519	0.42073	0.978638	0.42637	0.23895	0.879839	0.2722	529	0.017244	0.469076	0.021565	0.16456	0.552326	0.20206	GO:0051046_regulation_of_secretion
GO:0090313_regulation_of_pro...	26	0.26434	0.94469	0.26434	0.45767	0.979936	0.45767	26	0.21653	0.640117	0.21653	0.16465	0.552326	0.16465	GO:0090313_regulation_of_protein_targeting_to_membrane
KEGG_ONE_CARBON_POOL_BY_FOLA...	17	0.89677	0.999398	0.89677	0.53351	0.98911	0.53351	17	0.37199	0.644089	0.37199	0.16466	0.552326	0.16466	KEGG_ONE_CARBON_POOL_BY_FOLATE
GO:0010632_regulation_of_epi...	190	0.38935	0.976701	0.41402	0.67901	0.999996	0.73183	191	0.17795	0.6234	0.2091	0.16471	0.552326	0.20576	GO:0010632_regulation_of_epithelial_cell_migration
GO:0060394_negative_regulati...	11	0.4976	0.979841	0.4976	0.21849	0.861615	0.21849	11	0.11376	0.587005	0.11376	0.1649	0.552326	0.1649	GO:0060394_negative_regulation_of_pathway-restricted_SMAD_protein_phosphorylation
GO:0010566_regulation_of_ket...	15	0.25119	0.94469	0.25119	0.045734	0.612232	0.045734	15	0.42778	0.647442	0.42778	0.16501	0.552326	0.16501	GO:0010566_regulation_of_ketone_biosynthetic_process
GO:0003417_growth_plate_cart...	19	0.60702	0.996076	0.60702	0.45038	0.977613	0.45038	19	0.17843	0.6234	0.17843	0.16505	0.552326	0.16505	GO:0003417_growth_plate_cartilage_development
GO:0030449_regulation_of_com...	48	0.013561	0.70894	0.013561	0.0023089	0.259071	0.0023089	48	0.010513	0.402925	0.010513	0.16507	0.552326	0.16507	GO:0030449_regulation_of_complement_activation
GO:2000257_regulation_of_pro...	48	0.013561	0.70894	0.013561	0.0023089	0.259071	0.0023089	48	0.010513	0.402925	0.010513	0.16507	0.552326	0.16507	GO:2000257_regulation_of_protein_activation_cascade
GO:0008301_DNA_binding,_bend...	13	0.31071	0.955949	0.31071	0.34319	0.934366	0.34319	13	0.61696	0.65916	0.61696	0.16531	0.552326	0.16531	GO:0008301_DNA_binding,_bending
GO:0016073_snRNA_metabolic_p...	90	0.69593	0.999398	0.69593	0.83096	0.999996	0.83096	90	0.18688	0.625261	0.18688	0.16531	0.552326	0.16531	GO:0016073_snRNA_metabolic_process
GO:0030914_STAGA_complex	11	0.69219	0.999398	0.69219	0.74351	0.999996	0.74351	11	0.63091	0.660385	0.63091	0.16541	0.552326	0.16541	GO:0030914_STAGA_complex
R-HSA-75896_Plasmalogen_bios...	3	0.069373	0.908353	0.069373	0.18578	0.833224	0.18578	3	0.34837	0.644003	0.34837	0.16544	0.552326	0.16544	R-HSA-75896_Plasmalogen_biosynthesis
R-HSA-193775_Synthesis_of_bi...	14	0.69105	0.999398	0.69105	0.72196	0.999996	0.72196	14	0.45087	0.647442	0.45087	0.16597	0.554327	0.16597	R-HSA-193775_Synthesis_of_bile_acids_and_bile_salts_via_24-hydroxycholesterol
GO:0061900_glial_cell_activa...	20	0.1923	0.93661	0.1923	0.1032	0.735432	0.1032	20	0.14051	0.600157	0.14051	0.16621	0.554327	0.16621	GO:0061900_glial_cell_activation
GO:0099604_ligand-gated_calc...	22	0.062596	0.892988	0.062596	0.17675	0.819322	0.17675	23	0.16221	0.615927	0.16221	0.16621	0.554327	0.16621	GO:0099604_ligand-gated_calcium_channel_activity
R-HSA-193144_Estrogen_biosyn...	6	0.0011562	0.342999	0.0011562	0.0034296	0.268736	0.0034296	6	0.2359	0.643304	0.2359	0.16649	0.554327	0.16649	R-HSA-193144_Estrogen_biosynthesis
PID_NFKAPPAB_ATYPICAL_PATHWAY	17	0.049281	0.856268	0.12976	0.048055	0.621462	0.19704	17	0.043927	0.53393	0.1476	0.16663	0.554327	0.29381	PID_NFKAPPAB_ATYPICAL_PATHWAY
GO:0044728_DNA_methylation_o...	56	0.11326	0.93661	0.11326	0.35849	0.939189	0.35849	56	0.5468	0.654515	0.5468	0.16669	0.554327	0.16669	GO:0044728_DNA_methylation_or_demethylation
R-HSA-1299316_TWIK-releated_...	2	0.76479	0.999398	0.76479	0.59456	0.999134	0.59456	2	0.43675	0.647442	0.43675	0.1667	0.554327	0.1667	R-HSA-1299316_TWIK-releated_acid-sensitive_K+_channel_(TASK)
GO:0010453_regulation_of_cel...	15	0.45228	0.978638	0.45228	0.49833	0.982958	0.49833	15	0.52172	0.650941	0.52172	0.16679	0.554327	0.16679	GO:0010453_regulation_of_cell_fate_commitment
GO:0043901_negative_regulati...	142	0.87543	0.999398	0.87543	0.59727	0.999134	0.59727	144	0.60235	0.65916	0.60235	0.1668	0.554327	0.1668	GO:0043901_negative_regulation_of_multi-organism_process
KEGG_CYSTEINE_AND_METHIONINE...	33	0.71218	0.999398	0.71218	0.28424	0.907119	0.28424	33	0.56471	0.657366	0.56471	0.1668	0.554327	0.1668	KEGG_CYSTEINE_AND_METHIONINE_METABOLISM
GO:0007601_visual_perception	81	0.46864	0.978638	0.57697	0.57489	0.998535	0.71345	82	0.49719	0.647442	0.53251	0.16687	0.554327	0.19983	GO:0007601_visual_perception
R-HSA-844455_The_NLRP1_infla...	3	0.77426	0.999398	0.77426	0.017872	0.469186	0.017872	3	0.44001	0.647442	0.44001	0.16688	0.554327	0.16688	R-HSA-844455_The_NLRP1_inflammasome
GO:0051090_regulation_of_DNA...	354	0.22588	0.94469	0.22588	0.29934	0.910755	0.29934	355	0.14331	0.601895	0.14331	0.16691	0.554327	0.16691	GO:0051090_regulation_of_DNA-binding_transcription_factor_activity
GO:0032965_regulation_of_col...	16	0.77387	0.999398	0.77387	0.92517	0.999996	0.92517	17	0.6459	0.661182	0.6459	0.16695	0.554327	0.16695	GO:0032965_regulation_of_collagen_biosynthetic_process
GO:0004865_protein_serine/th...	10	0.48109	0.978638	0.48109	0.88657	0.999996	0.88657	10	0.060648	0.573254	0.060648	0.167	0.554327	0.167	GO:0004865_protein_serine/threonine_phosphatase_inhibitor_activity
GO:0010824_regulation_of_cen...	37	0.7229	0.999398	0.7229	0.93666	0.999996	0.93666	37	0.3639	0.644003	0.3639	0.167	0.554327	0.167	GO:0010824_regulation_of_centrosome_duplication
BIOCARTA_TERT_PATHWAY	8	0.61935	0.996076	0.61935	0.75492	0.999996	0.75492	8	0.40547	0.647442	0.40547	0.16728	0.554327	0.16728	BIOCARTA_TERT_PATHWAY
R-HSA-417957_P2Y_receptors	9	0.87714	0.999398	0.87714	0.85861	0.999996	0.85861	9	0.34254	0.644003	0.34254	0.16738	0.554327	0.16738	R-HSA-417957_P2Y_receptors
GO:0015802_basic_amino_acid_...	9	0.64477	0.996076	0.64477	0.22782	0.872624	0.22782	9	0.86873	0.686318	0.86873	0.16749	0.554327	0.16749	GO:0015802_basic_amino_acid_transport
R-HSA-113510_E2F_mediated_re...	19	0.47745	0.978638	0.47745	0.33055	0.927928	0.33055	19	0.31826	0.644003	0.31826	0.1677	0.554484	0.1677	R-HSA-113510_E2F_mediated_regulation_of_DNA_replication
GO:0002756_MyD88-independent...	31	0.3858	0.976701	0.3858	0.078924	0.705372	0.078924	31	0.37753	0.644292	0.37753	0.16779	0.554484	0.16779	GO:0002756_MyD88-independent_toll-like_receptor_signaling_pathway
GO:2000147_positive_regulati...	417	0.48483	0.978638	0.48483	0.41674	0.968675	0.41674	421	0.32374	0.644003	0.32374	0.16784	0.554484	0.16784	GO:2000147_positive_regulation_of_cell_motility
GO:0044432_endoplasmic_retic...	983	0.88613	0.999398	0.89355	0.65695	0.999996	0.68442	994	0.42217	0.647442	0.45573	0.16791	0.554484	0.18772	GO:0044432_endoplasmic_reticulum_part
GO:0045880_positive_regulati...	20	0.29034	0.944885	0.29034	0.92619	0.999996	0.92619	21	0.075673	0.576303	0.075673	0.16802	0.554484	0.16802	GO:0045880_positive_regulation_of_smoothened_signaling_pathway
BIOCARTA_PDZS_PATHWAY	14	0.47254	0.978638	0.47254	0.58871	0.999134	0.58871	15	0.27061	0.644003	0.27061	0.16819	0.554484	0.16819	BIOCARTA_PDZS_PATHWAY
GO:0016500_protein-hormone_r...	11	0.29349	0.944885	0.29349	0.026234	0.534334	0.026234	11	0.37445	0.644089	0.37445	0.16822	0.554484	0.16822	GO:0016500_protein-hormone_receptor_activity
GO:0006644_phospholipid_meta...	316	0.74643	0.999398	0.74643	0.27714	0.899936	0.27714	319	0.23137	0.641154	0.23137	0.16826	0.554484	0.16826	GO:0006644_phospholipid_metabolic_process
GO:0046390_ribose_phosphate_...	143	0.54045	0.986365	0.54045	0.81771	0.999996	0.81771	143	0.27259	0.644003	0.27259	0.16832	0.554484	0.16832	GO:0046390_ribose_phosphate_biosynthetic_process
GO:0008064_regulation_of_act...	129	0.14738	0.93661	0.13605	0.12481	0.763306	0.12259	131	0.43241	0.647442	0.42072	0.16841	0.554484	0.16898	GO:0008064_regulation_of_actin_polymerization_or_depolymerization
GO:0030832_regulation_of_act...	129	0.14738	0.93661	0.13605	0.12481	0.763306	0.12259	131	0.43241	0.647442	0.42072	0.16841	0.554484	0.16898	GO:0030832_regulation_of_actin_filament_length
R-HSA-8939245_RUNX1_regulate...	6	0.43572	0.978638	0.43572	0.06473	0.67518	0.06473	6	0.51473	0.650941	0.51473	0.16856	0.554484	0.16856	R-HSA-8939245_RUNX1_regulates_transcription_of_genes_involved_in_BCR_signaling
GO:0043043_peptide_biosynthe...	307	0.56738	0.993735	0.56738	0.36322	0.939189	0.36322	313	0.292	0.644003	0.292	0.16869	0.554484	0.16869	GO:0043043_peptide_biosynthetic_process
GO:0098656_anion_transmembra...	126	0.55703	0.98881	0.55703	0.22373	0.86357	0.22373	126	0.20675	0.633248	0.20675	0.16874	0.554484	0.16874	GO:0098656_anion_transmembrane_transport
GO:0051272_positive_regulati...	429	0.48853	0.978638	0.48853	0.39573	0.958169	0.39573	433	0.34036	0.644003	0.34036	0.16879	0.554484	0.16879	GO:0051272_positive_regulation_of_cellular_component_movement
GO:0004674_protein_serine/th...	344	0.03409	0.809291	0.044435	0.10825	0.74642	0.10824	348	0.084003	0.584114	0.14069	0.16893	0.554484	0.15916	GO:0004674_protein_serine/threonine_kinase_activity
GO:0038084_vascular_endothel...	16	0.30338	0.95103	0.30338	0.50757	0.982958	0.50757	16	0.6263	0.65916	0.6263	0.16897	0.554484	0.16897	GO:0038084_vascular_endothelial_growth_factor_signaling_pathway
GO:0003205_cardiac_chamber_d...	93	0.1549	0.93661	0.1549	0.2464	0.886112	0.2464	93	0.13235	0.595531	0.13235	0.16901	0.554484	0.16901	GO:0003205_cardiac_chamber_development
GO:0007420_brain_development	253	0.17241	0.93661	0.17241	0.27259	0.899891	0.27259	254	0.2532	0.644003	0.2532	0.16912	0.554484	0.16912	GO:0007420_brain_development
GO:0071158_positive_regulati...	72	0.43861	0.978638	0.43861	0.33913	0.933605	0.33913	73	0.56092	0.656877	0.56092	0.16913	0.554484	0.16913	GO:0071158_positive_regulation_of_cell_cycle_arrest
GO:0005261_cation_channel_ac...	264	0.47668	0.978638	0.47668	0.50964	0.982958	0.50964	265	0.55092	0.654921	0.55092	0.16921	0.554484	0.16921	GO:0005261_cation_channel_activity
GO:0030516_regulation_of_axo...	55	0.45261	0.978638	0.50046	0.031459	0.560275	0.055046	55	0.39829	0.647442	0.48376	0.16924	0.554484	0.24621	GO:0030516_regulation_of_axon_extension
GO:0032465_regulation_of_cyt...	77	0.79134	0.999398	0.79134	0.82589	0.999996	0.82589	79	0.075699	0.576303	0.075699	0.16924	0.554484	0.16924	GO:0032465_regulation_of_cytokinesis
GO:0060391_positive_regulati...	14	0.87755	0.999398	0.87755	0.66738	0.999996	0.66738	14	0.68052	0.662231	0.68052	0.16957	0.554484	0.16957	GO:0060391_positive_regulation_of_SMAD_protein_signal_transduction
GO:0009145_purine_nucleoside...	56	0.20977	0.93906	0.20977	0.36192	0.939189	0.36192	56	0.48249	0.647442	0.48249	0.16961	0.554484	0.16961	GO:0009145_purine_nucleoside_triphosphate_biosynthetic_process
GO:0009206_purine_ribonucleo...	56	0.20977	0.93906	0.20977	0.36192	0.939189	0.36192	56	0.48249	0.647442	0.48249	0.16961	0.554484	0.16961	GO:0009206_purine_ribonucleoside_triphosphate_biosynthetic_process
GO:0050663_cytokine_secretion	31	0.07719	0.924834	0.07719	0.0048697	0.310582	0.0048697	31	0.45757	0.647442	0.45757	0.16971	0.554484	0.16971	GO:0050663_cytokine_secretion
GO:0032588_trans-Golgi_netwo...	87	0.25157	0.94469	0.25157	0.277	0.899936	0.277	88	0.059668	0.573254	0.059668	0.16974	0.554484	0.16974	GO:0032588_trans-Golgi_network_membrane
GO:2000058_regulation_of_ubi...	118	0.19295	0.93661	0.19295	0.20778	0.857236	0.20778	118	0.16737	0.619788	0.16737	0.16979	0.554484	0.16979	GO:2000058_regulation_of_ubiquitin-dependent_protein_catabolic_process
GO:0008156_negative_regulati...	24	0.80641	0.999398	0.80641	0.92156	0.999996	0.92156	24	0.42505	0.647442	0.42505	0.1698	0.554484	0.1698	GO:0008156_negative_regulation_of_DNA_replication
GO:0019217_regulation_of_fat...	62	0.5399	0.986365	0.67336	0.47071	0.982209	0.64436	63	0.11107	0.586594	0.1729	0.16997	0.554484	0.28265	GO:0019217_regulation_of_fatty_acid_metabolic_process
R-HSA-8847993_ERBB2_Activate...	12	0.25943	0.94469	0.25943	0.025917	0.530633	0.025917	12	0.065223	0.573254	0.065223	0.17013	0.554484	0.17013	R-HSA-8847993_ERBB2_Activates_PTK6_Signaling
GO:0004864_protein_phosphata...	24	0.10971	0.93661	0.10971	0.49287	0.982958	0.49287	24	0.011891	0.405472	0.011891	0.17014	0.554484	0.17014	GO:0004864_protein_phosphatase_inhibitor_activity
GO:0042175_nuclear_outer_mem...	735	0.88214	0.999398	0.88436	0.91392	0.999996	0.91558	744	0.42535	0.647442	0.43812	0.17024	0.554484	0.17128	GO:0042175_nuclear_outer_membrane-endoplasmic_reticulum_membrane_network
GO:1903533_regulation_of_pro...	39	0.10662	0.93661	0.10662	0.19553	0.847027	0.19553	39	0.15716	0.609879	0.15716	0.17028	0.554484	0.17028	GO:1903533_regulation_of_protein_targeting
GO:0031399_regulation_of_pro...	1379	0.55579	0.98881	0.59557	0.7868	0.999996	0.82052	1390	0.11586	0.587005	0.13812	0.17033	0.554484	0.2021	GO:0031399_regulation_of_protein_modification_process
GO:0010332_response_to_gamma...	24	0.49043	0.978638	0.49043	0.6098	0.999802	0.6098	24	0.46592	0.647442	0.46592	0.17036	0.554484	0.17036	GO:0010332_response_to_gamma_radiation
GO:0009267_cellular_response...	105	0.044297	0.848717	0.044297	0.059042	0.658112	0.059042	105	0.13207	0.595531	0.13207	0.17038	0.554484	0.17038	GO:0009267_cellular_response_to_starvation
GO:0045071_negative_regulati...	56	0.92689	0.999398	0.92689	0.44839	0.977499	0.44839	58	0.65178	0.661182	0.65178	0.17043	0.554484	0.17043	GO:0045071_negative_regulation_of_viral_genome_replication
GO:0070491_repressing_transc...	60	0.11771	0.93661	0.11771	0.31305	0.915269	0.31305	61	0.22458	0.640117	0.22458	0.17048	0.554484	0.17048	GO:0070491_repressing_transcription_factor_binding
GO:0044271_cellular_nitrogen...	1239	0.69931	0.999398	0.74207	0.64182	0.999996	0.70155	1250	0.2644	0.644003	0.29539	0.17053	0.555334	0.16531	GO:0044271_cellular_nitrogen_compound_biosynthetic_process
BIOCARTA_CFTR_PATHWAY	11	0.58595	0.995144	0.58595	0.7279	0.999996	0.7279	11	0.36902	0.644003	0.36902	0.17055	0.555334	0.17055	BIOCARTA_CFTR_PATHWAY
R-HSA-389977_Post-chaperonin...	21	0.024986	0.801857	0.024986	0.20033	0.851123	0.20033	21	0.32696	0.644003	0.32696	0.17057	0.555334	0.17057	R-HSA-389977_Post-chaperonin_tubulin_folding_pathway
GO:0007423_sensory_organ_dev...	212	0.86579	0.999398	0.80831	0.83939	0.999996	0.76343	213	0.66346	0.661182	0.72511	0.1706	0.555334	0.22175	GO:0007423_sensory_organ_development
GO:1901362_organic_cyclic_co...	979	0.72058	0.999398	0.76641	0.89089	0.999996	0.92197	986	0.19994	0.628493	0.22991	0.17075	0.555334	0.16492	GO:1901362_organic_cyclic_compound_biosynthetic_process
GO:0043177_organic_acid_bind...	139	0.46633	0.978638	0.57259	0.28706	0.907177	0.36865	142	0.25227	0.644003	0.30106	0.17089	0.555334	0.22873	GO:0043177_organic_acid_binding
GO:0070997_neuron_death	20	0.10719	0.93661	0.10719	0.38113	0.946513	0.38113	20	0.34363	0.644003	0.34363	0.17091	0.555334	0.17091	GO:0070997_neuron_death
GO:0008649_rRNA_methyltransf...	19	0.52145	0.984732	0.52145	0.93476	0.999996	0.93476	19	0.25063	0.644003	0.25063	0.17124	0.555334	0.17124	GO:0008649_rRNA_methyltransferase_activity
GO:0140102_catalytic_activit...	19	0.52145	0.984732	0.52145	0.93476	0.999996	0.93476	19	0.25063	0.644003	0.25063	0.17124	0.555334	0.17124	GO:0140102_catalytic_activity,_acting_on_a_rRNA
BIOCARTA_P35ALZHEIMERS_PATHW...	8	0.39771	0.978418	0.39771	0.16942	0.81099	0.16942	8	0.19773	0.626611	0.19773	0.17139	0.555334	0.17139	BIOCARTA_P35ALZHEIMERS_PATHWAY
GO:0051607_defense_response_...	102	0.18032	0.93661	0.18032	0.095266	0.730735	0.095266	105	0.83913	0.684387	0.83913	0.17158	0.556657	0.17158	GO:0051607_defense_response_to_virus
GO:0042098_T_cell_proliferat...	9	0.31093	0.955949	0.31093	0.12313	0.761281	0.12313	9	0.34966	0.644003	0.34966	0.17165	0.556657	0.17165	GO:0042098_T_cell_proliferation
GO:0086091_regulation_of_hea...	35	0.48472	0.978638	0.48472	0.36155	0.939189	0.36155	35	0.46846	0.647442	0.46846	0.17194	0.556657	0.17194	GO:0086091_regulation_of_heart_rate_by_cardiac_conduction
GO:0048185_activin_binding	12	0.054506	0.861371	0.054506	0.064007	0.67518	0.064007	12	0.17589	0.6234	0.17589	0.17198	0.556657	0.17198	GO:0048185_activin_binding
GO:0071695_anatomical_struct...	50	0.35504	0.968963	0.35504	0.33417	0.931339	0.33417	50	0.34345	0.644003	0.34345	0.172	0.556657	0.172	GO:0071695_anatomical_structure_maturation
GO:0006007_glucose_catabolic...	27	0.16039	0.93661	0.16039	0.13116	0.775418	0.13116	27	0.092662	0.586594	0.092662	0.17208	0.556657	0.17208	GO:0006007_glucose_catabolic_process
GO:0022843_voltage-gated_cat...	110	0.2679	0.94469	0.2679	0.25445	0.891346	0.25445	111	0.34106	0.644003	0.34106	0.1724	0.556657	0.1724	GO:0022843_voltage-gated_cation_channel_activity
GO:0044275_cellular_carbohyd...	28	0.78113	0.999398	0.78113	0.50048	0.982958	0.50048	28	0.11522	0.587005	0.11522	0.17243	0.556657	0.17243	GO:0044275_cellular_carbohydrate_catabolic_process
PID_TNF_PATHWAY	44	0.21066	0.940599	0.21066	0.23065	0.874907	0.23065	44	0.14021	0.600157	0.14021	0.17266	0.557952	0.17266	PID_TNF_PATHWAY
R-HSA-373752_Netrin-1_signal...	49	0.041946	0.839589	0.041946	0.11662	0.755832	0.11662	49	0.089636	0.586594	0.089636	0.17271	0.557952	0.17271	R-HSA-373752_Netrin-1_signaling
GO:0031984_organelle_subcomp...	1159	0.808	0.999398	0.84154	0.87134	0.999996	0.89966	1177	0.22671	0.640117	0.24665	0.17281	0.557952	0.18142	GO:0031984_organelle_subcompartment
R-HSA-5602566_TICAM1_deficie...	2	0.89002	0.999398	0.89002	0.4843	0.982274	0.4843	2	0.63227	0.660562	0.63227	0.17287	0.557952	0.17287	R-HSA-5602566_TICAM1_deficiency_-_HSE
GO:0006044_N-acetylglucosami...	13	0.58692	0.995144	0.58692	0.12861	0.774077	0.12861	14	0.20161	0.630899	0.20161	0.17289	0.557952	0.17289	GO:0006044_N-acetylglucosamine_metabolic_process
GO:0030880_RNA_polymerase_co...	92	0.63089	0.996076	0.66852	0.46145	0.980296	0.5384	94	0.39713	0.647442	0.43511	0.17302	0.557952	0.11941	GO:0030880_RNA_polymerase_complex
R-HSA-8853336_Signaling_by_p...	3	0.39999	0.978418	0.39999	0.066267	0.679139	0.066267	3	0.35971	0.644003	0.35971	0.1733	0.557952	0.1733	R-HSA-8853336_Signaling_by_plasma_membrane_FGFR1_fusions
GO:0045740_positive_regulati...	23	0.087457	0.93661	0.087457	0.21888	0.861835	0.21888	23	0.089263	0.586594	0.089263	0.17351	0.557952	0.17351	GO:0045740_positive_regulation_of_DNA_replication
R-HSA-72306_tRNA_processing	102	0.16632	0.93661	0.16632	0.21743	0.861615	0.21743	103	0.18071	0.6234	0.18071	0.17352	0.557952	0.17352	R-HSA-72306_tRNA_processing
GO:0032281_AMPA_glutamate_re...	19	0.1276	0.93661	0.1276	0.39343	0.955516	0.39343	19	0.14375	0.603217	0.14375	0.17379	0.557952	0.17379	GO:0032281_AMPA_glutamate_receptor_complex
GO:0110053_regulation_of_act...	201	0.16885	0.93661	0.15891	0.19195	0.840597	0.18998	203	0.54077	0.653554	0.53146	0.1738	0.557952	0.1743	GO:0110053_regulation_of_actin_filament_organization
GO:0006661_phosphatidylinosi...	98	0.66202	0.996076	0.66202	0.64416	0.999996	0.64416	99	0.23342	0.642222	0.23342	0.17385	0.557952	0.17385	GO:0006661_phosphatidylinositol_biosynthetic_process
GO:0044232_organelle_membran...	18	0.83899	0.999398	0.83899	0.91393	0.999996	0.91393	18	0.44878	0.647442	0.44878	0.17392	0.557952	0.17392	GO:0044232_organelle_membrane_contact_site
KEGG_CHRONIC_MYELOID_LEUKEMIA	71	0.23024	0.94469	0.28846	0.12661	0.770364	0.18028	71	0.089865	0.586594	0.14894	0.17404	0.557952	0.25884	KEGG_CHRONIC_MYELOID_LEUKEMIA
R-HSA-1169410_Antiviral_mech...	78	0.1656	0.93661	0.1656	0.044375	0.608092	0.044375	78	0.56556	0.657448	0.56556	0.17407	0.557952	0.17407	R-HSA-1169410_Antiviral_mechanism_by_IFN-stimulated_genes
GO:0140058_neuron_projection...	10	0.08154	0.926589	0.08154	0.32826	0.925722	0.32826	10	0.13147	0.595531	0.13147	0.17412	0.557952	0.17412	GO:0140058_neuron_projection_arborization
R-HSA-1483152_Hydrolysis_of_...	2	0.86701	0.999398	0.86701	0.11269	0.747304	0.11269	2	0.71994	0.668443	0.71994	0.17426	0.557952	0.17426	R-HSA-1483152_Hydrolysis_of_LPE
GO:0033628_regulation_of_cel...	38	0.9816	0.999398	0.9816	0.99077	0.999996	0.99077	40	0.5096	0.649798	0.5096	0.17443	0.557952	0.17443	GO:0033628_regulation_of_cell_adhesion_mediated_by_integrin
GO:0010889_regulation_of_seq...	11	0.14905	0.93661	0.40451	0.092614	0.728688	0.2513	12	0.094949	0.586594	0.13964	0.17448	0.557952	0.23415	GO:0010889_regulation_of_sequestering_of_triglyceride
R-HSA-4090294_SUMOylation_of...	29	0.68859	0.999398	0.68859	0.10997	0.747304	0.10997	29	0.24184	0.644003	0.24184	0.17463	0.557952	0.17463	R-HSA-4090294_SUMOylation_of_intracellular_receptors
GO:0002920_regulation_of_hum...	57	0.017209	0.76403	0.017209	0.0037306	0.270555	0.0037306	57	0.021611	0.482989	0.021611	0.17479	0.557952	0.17479	GO:0002920_regulation_of_humoral_immune_response
R-HSA-164939_Nef_mediated_do...	2	0.78626	0.999398	0.78626	0.58317	0.999134	0.58317	2	0.37885	0.645228	0.37885	0.17483	0.557952	0.17483	R-HSA-164939_Nef_mediated_downregulation_of_CD28_cell_surface_expression
R-HSA-9664407_Parasite_infec...	57	0.18546	0.93661	0.18546	0.73708	0.999996	0.73708	57	0.18073	0.6234	0.18073	0.17495	0.557952	0.17495	R-HSA-9664407_Parasite_infection
R-HSA-9664417_Leishmania_pha...	57	0.18546	0.93661	0.18546	0.73708	0.999996	0.73708	57	0.18073	0.6234	0.18073	0.17495	0.557952	0.17495	R-HSA-9664417_Leishmania_phagocytosis
R-HSA-9664422_FCGR3A-mediate...	57	0.18546	0.93661	0.18546	0.73708	0.999996	0.73708	57	0.18073	0.6234	0.18073	0.17495	0.557952	0.17495	R-HSA-9664422_FCGR3A-mediated_phagocytosis
GO:0001530_lipopolysaccharid...	24	0.051593	0.861371	0.051593	0.037073	0.585608	0.037073	24	0.074035	0.576303	0.074035	0.17496	0.557952	0.17496	GO:0001530_lipopolysaccharide_binding
GO:0004181_metallocarboxypep...	28	0.033286	0.809291	0.033286	0.11836	0.758874	0.11836	28	0.078014	0.578364	0.078014	0.17501	0.557952	0.17501	GO:0004181_metallocarboxypeptidase_activity
GO:0090277_positive_regulati...	48	0.89105	0.999398	0.89105	0.46324	0.981478	0.46324	49	0.81518	0.681665	0.81518	0.17509	0.557952	0.17509	GO:0090277_positive_regulation_of_peptide_hormone_secretion
GO:0070664_negative_regulati...	49	0.48797	0.978638	0.48797	0.43267	0.974638	0.43267	51	0.67566	0.661522	0.67566	0.17518	0.557952	0.17518	GO:0070664_negative_regulation_of_leukocyte_proliferation
R-HSA-5083625_Defective_GALN...	17	0.029765	0.809291	0.029765	0.057879	0.655402	0.057879	17	0.016404	0.465669	0.016404	0.17522	0.557952	0.17522	R-HSA-5083625_Defective_GALNT3_causes_familial_hyperphosphatemic_tumoral_calcinosis_(HFTC)
GO:0098791_Golgi_subcompartm...	543	0.52714	0.984792	0.59473	0.67085	0.999996	0.73779	553	0.25053	0.644003	0.26815	0.17523	0.557952	0.1864	GO:0098791_Golgi_subcompartment
GO:0035904_aorta_development	24	0.11256	0.93661	0.11256	0.19257	0.841306	0.19257	24	0.12585	0.590812	0.12585	0.17524	0.557952	0.17524	GO:0035904_aorta_development
GO:1902652_secondary_alcohol...	69	0.1069	0.93661	0.12592	0.60891	0.999802	0.69916	69	0.054698	0.567921	0.075335	0.17541	0.557952	0.25156	GO:1902652_secondary_alcohol_metabolic_process
R-HSA-3108232_SUMO_E3_ligase...	170	0.59281	0.9957	0.59281	0.041198	0.599148	0.041198	174	0.31841	0.644003	0.31841	0.17546	0.557952	0.17546	R-HSA-3108232_SUMO_E3_ligases_SUMOylate_target_proteins
GO:0006885_regulation_of_pH	77	0.30098	0.95103	0.30098	0.47941	0.982209	0.47941	78	0.17617	0.6234	0.17617	0.17547	0.557952	0.17547	GO:0006885_regulation_of_pH
GO:0022008_neurogenesis	972	0.19334	0.93661	0.17683	0.03348	0.566908	0.031707	979	0.37415	0.644089	0.44252	0.17557	0.559241	0.20291	GO:0022008_neurogenesis
GO:0050854_regulation_of_ant...	48	0.11405	0.93661	0.24033	0.19851	0.850111	0.3127	48	0.077283	0.576303	0.099272	0.17564	0.559241	0.18508	GO:0050854_regulation_of_antigen_receptor-mediated_signaling_pathway
GO:0032680_regulation_of_tum...	111	0.095007	0.93661	0.095007	0.15226	0.793781	0.15226	112	0.52343	0.650941	0.52343	0.17577	0.559241	0.17577	GO:0032680_regulation_of_tumor_necrosis_factor_production
GO:0030018_Z_disc	78	0.063214	0.894076	0.063214	0.093121	0.728688	0.093121	78	0.019047	0.471328	0.019047	0.17581	0.559241	0.17581	GO:0030018_Z_disc
GO:0098657_import_into_cell	436	0.13973	0.93661	0.14955	0.31271	0.915269	0.34976	439	0.3331	0.644003	0.36277	0.17584	0.559241	0.20501	GO:0098657_import_into_cell
GO:0030330_DNA_damage_respon...	71	0.41086	0.978638	0.51534	0.37144	0.939189	0.52958	71	0.26142	0.644003	0.37159	0.17601	0.559241	0.23578	GO:0030330_DNA_damage_response,_signal_transduction_by_p53_class_mediator
GO:0032885_regulation_of_pol...	26	0.36872	0.971516	0.36872	0.60768	0.999134	0.60768	26	0.34278	0.644003	0.34278	0.17621	0.559241	0.17621	GO:0032885_regulation_of_polysaccharide_biosynthetic_process
R-HSA-110314_Recognition_of_...	29	0.94169	0.999398	0.94169	0.40645	0.96093	0.40645	29	0.63706	0.661052	0.63706	0.17642	0.559241	0.17642	R-HSA-110314_Recognition_of_DNA_damage_by_PCNA-containing_replication_complex
GO:0030030_cell_projection_o...	789	0.27964	0.94469	0.25381	0.034888	0.576008	0.029269	793	0.60987	0.65916	0.70586	0.17671	0.560286	0.24895	GO:0030030_cell_projection_organization
R-HSA-629597_Highly_calcium_...	8	0.066611	0.904307	0.066611	0.18673	0.833996	0.18673	8	0.10702	0.586594	0.10702	0.17675	0.560286	0.17675	R-HSA-629597_Highly_calcium_permeable_nicotinic_acetylcholine_receptors
GO:0033276_transcription_fac...	12	0.81281	0.999398	0.81281	0.68005	0.999996	0.68005	12	0.75408	0.672714	0.75408	0.17678	0.560286	0.17678	GO:0033276_transcription_factor_TFTC_complex
R-HSA-156588_Glucuronidation	24	0.50161	0.979841	0.50161	0.67158	0.999996	0.67158	24	0.19572	0.626611	0.19572	0.17707	0.560286	0.17707	R-HSA-156588_Glucuronidation
GO:0098840_protein_transport...	9	0.10713	0.93661	0.10713	0.7742	0.999996	0.7742	9	0.23277	0.642222	0.23277	0.17727	0.560286	0.17727	GO:0098840_protein_transport_along_microtubule
GO:0099118_microtubule-based...	9	0.10713	0.93661	0.10713	0.7742	0.999996	0.7742	9	0.23277	0.642222	0.23277	0.17727	0.560286	0.17727	GO:0099118_microtubule-based_protein_transport
GO:0009301_snRNA_transcripti...	71	0.60676	0.996076	0.60676	0.90475	0.999996	0.90475	71	0.14036	0.600157	0.14036	0.17738	0.560286	0.17738	GO:0009301_snRNA_transcription
R-HSA-933542_TRAF6_mediated_...	23	0.3843	0.975449	0.3843	0.012261	0.422876	0.012261	23	0.24781	0.644003	0.24781	0.17741	0.560286	0.17741	R-HSA-933542_TRAF6_mediated_NF-kB_activation
GO:0001889_liver_development	31	0.48527	0.978638	0.48527	0.23113	0.874907	0.23113	31	0.078577	0.579211	0.078577	0.17747	0.560286	0.17747	GO:0001889_liver_development
GO:0030427_site_of_polarized...	78	0.035504	0.810323	0.035504	0.066354	0.679139	0.066354	79	0.033619	0.524211	0.033619	0.17751	0.561087	0.17751	GO:0030427_site_of_polarized_growth
GO:0046854_phosphatidylinosi...	34	0.11611	0.93661	0.11611	0.16071	0.803719	0.16071	34	0.15435	0.609812	0.15435	0.17754	0.561087	0.17754	GO:0046854_phosphatidylinositol_phosphorylation
GO:1903306_negative_regulati...	12	0.37652	0.973933	0.37652	0.16111	0.803719	0.16111	12	0.50298	0.647448	0.50298	0.17762	0.561087	0.17762	GO:1903306_negative_regulation_of_regulated_secretory_pathway
GO:0008417_fucosyltransferas...	13	0.32585	0.961149	0.32585	0.47515	0.982209	0.47515	13	0.64185	0.661052	0.64185	0.17777	0.561087	0.17777	GO:0008417_fucosyltransferase_activity
GO:0051402_neuron_apoptotic_...	17	0.14927	0.93661	0.14927	0.4004	0.96067	0.4004	17	0.30978	0.644003	0.30978	0.17779	0.561087	0.17779	GO:0051402_neuron_apoptotic_process
R-HSA-1296072_Voltage_gated_...	41	0.076559	0.924264	0.076559	0.23328	0.874907	0.23328	41	0.1048	0.586594	0.1048	0.17806	0.561087	0.17806	R-HSA-1296072_Voltage_gated_Potassium_channels
GO:0098911_regulation_of_ven...	15	0.22233	0.94469	0.22233	0.073238	0.69581	0.073238	15	0.37357	0.644089	0.37357	0.17826	0.561087	0.17826	GO:0098911_regulation_of_ventricular_cardiac_muscle_cell_action_potential
GO:0046606_negative_regulati...	12	0.83029	0.999398	0.83029	0.75675	0.999996	0.75675	12	0.89299	0.689593	0.89299	0.17835	0.561087	0.17835	GO:0046606_negative_regulation_of_centrosome_cycle
R-HSA-168276_NS1_Mediated_Ef...	39	0.25363	0.94469	0.25363	0.10709	0.74642	0.10709	39	0.30959	0.644003	0.30959	0.17842	0.561087	0.17842	R-HSA-168276_NS1_Mediated_Effects_on_Host_Pathways
R-HSA-1268020_Mitochondrial_...	57	0.18475	0.93661	0.23094	0.11992	0.761281	0.1749	57	0.43922	0.647442	0.51554	0.17845	0.561087	0.17472	R-HSA-1268020_Mitochondrial_protein_import
GO:0004197_cysteine-type_end...	77	0.58387	0.995144	0.58387	0.11893	0.760433	0.11893	78	0.7395	0.670225	0.7395	0.17852	0.5615	0.17852	GO:0004197_cysteine-type_endopeptidase_activity
GO:0005876_spindle_microtubu...	51	0.36212	0.97092	0.36212	0.31151	0.915036	0.31151	52	0.14063	0.600157	0.14063	0.17877	0.5615	0.17877	GO:0005876_spindle_microtubule
GO:0043604_amide_biosyntheti...	400	0.79192	0.999398	0.79192	0.2978	0.910755	0.2978	406	0.32858	0.644003	0.32858	0.17885	0.5615	0.17885	GO:0043604_amide_biosynthetic_process
GO:0031065_positive_regulati...	11	0.19372	0.93661	0.19372	0.31743	0.916052	0.31743	11	0.17606	0.6234	0.17606	0.17891	0.5615	0.17891	GO:0031065_positive_regulation_of_histone_deacetylation
GO:0050707_regulation_of_cyt...	148	0.54219	0.987144	0.54219	0.33563	0.932054	0.33563	152	0.31412	0.644003	0.31412	0.17891	0.5615	0.17891	GO:0050707_regulation_of_cytokine_secretion
GO:0031345_negative_regulati...	108	0.20882	0.93906	0.23308	0.24618	0.886112	0.31251	108	0.044133	0.53393	0.057907	0.17893	0.5615	0.2358	GO:0031345_negative_regulation_of_cell_projection_organization
GO:0010565_regulation_of_cel...	141	0.79552	0.999398	0.85622	0.55114	0.992551	0.6627	142	0.352	0.644003	0.43237	0.17896	0.5615	0.25314	GO:0010565_regulation_of_cellular_ketone_metabolic_process
R-HSA-9617324_Negative_regul...	20	0.0034917	0.495596	0.0034917	0.018787	0.480347	0.018787	21	0.090928	0.586594	0.090928	0.17915	0.5615	0.17915	R-HSA-9617324_Negative_regulation_of_NMDA_receptor-mediated_neuronal_transmission
GO:0010467_gene_expression	1515	0.74703	0.999398	0.81525	0.84212	0.999996	0.8953	1532	0.23034	0.640117	0.27153	0.17937	0.5615	0.18435	GO:0010467_gene_expression
GO:0120036_plasma_membrane_b...	780	0.30686	0.954762	0.27981	0.041984	0.599788	0.035426	783	0.66277	0.661182	0.75317	0.17948	0.5615	0.25276	GO:0120036_plasma_membrane_bounded_cell_projection_organization
R-HSA-5362798_Release_of_Hh-...	7	0.18532	0.93661	0.18532	0.21286	0.859448	0.21286	8	0.24621	0.644003	0.24621	0.17952	0.5615	0.17952	R-HSA-5362798_Release_of_Hh-Np_from_the_secreting_cell
GO:0015075_ion_transmembrane...	717	0.76725	0.999398	0.76725	0.82826	0.999996	0.82826	720	0.51209	0.649798	0.51209	0.17953	0.5615	0.17953	GO:0015075_ion_transmembrane_transporter_activity
KEGG_LEISHMANIA_INFECTION	64	0.18453	0.93661	0.18453	0.59678	0.999134	0.59678	66	0.48633	0.647442	0.48633	0.17955	0.5615	0.17955	KEGG_LEISHMANIA_INFECTION
GO:0060338_regulation_of_typ...	26	0.75858	0.999398	0.75858	0.64605	0.999996	0.64605	26	0.40807	0.647442	0.40807	0.17984	0.5615	0.17984	GO:0060338_regulation_of_type_I_interferon-mediated_signaling_pathway
GO:0016056_rhodopsin_mediate...	10	0.34586	0.963213	0.34586	0.0778	0.705372	0.0778	10	0.25511	0.644003	0.25511	0.17985	0.5615	0.17985	GO:0016056_rhodopsin_mediated_signaling_pathway
GO:0005246_calcium_channel_r...	36	0.7597	0.999398	0.7597	0.79154	0.999996	0.79154	36	0.24484	0.644003	0.24484	0.17988	0.5615	0.17988	GO:0005246_calcium_channel_regulator_activity
GO:0006164_purine_nucleotide...	142	0.60082	0.996076	0.60082	0.7454	0.999996	0.7454	142	0.34557	0.644003	0.34557	0.17988	0.5615	0.17988	GO:0006164_purine_nucleotide_biosynthetic_process
GO:0045940_positive_regulati...	22	0.6362	0.996076	0.90236	0.55119	0.992551	0.8996	22	0.26774	0.644003	0.52345	0.17992	0.5615	0.53373	GO:0045940_positive_regulation_of_steroid_metabolic_process
GO:0001510_RNA_methylation	63	0.84077	0.999398	0.84077	0.77589	0.999996	0.77589	63	0.22026	0.640117	0.22026	0.17999	0.5615	0.17999	GO:0001510_RNA_methylation
GO:0016273_arginine_N-methyl...	11	0.89822	0.999398	0.89822	0.52899	0.98729	0.52899	11	0.24913	0.644003	0.24913	0.18005	0.5615	0.18005	GO:0016273_arginine_N-methyltransferase_activity
GO:0016274_protein-arginine_...	11	0.89822	0.999398	0.89822	0.52899	0.98729	0.52899	11	0.24913	0.644003	0.24913	0.18005	0.5615	0.18005	GO:0016274_protein-arginine_N-methyltransferase_activity
GO:0003422_growth_plate_cart...	16	0.39484	0.976701	0.39484	0.24886	0.887997	0.24886	16	0.35052	0.644003	0.35052	0.18011	0.5615	0.18011	GO:0003422_growth_plate_cartilage_morphogenesis
GO:1902188_positive_regulati...	14	0.14303	0.93661	0.14303	0.1443	0.786944	0.1443	14	0.20557	0.633248	0.20557	0.18045	0.5615	0.18045	GO:1902188_positive_regulation_of_viral_release_from_host_cell
GO:0032642_regulation_of_che...	53	0.58532	0.995144	0.58532	0.51227	0.982958	0.51227	55	0.88003	0.687793	0.88003	0.18047	0.5615	0.18047	GO:0032642_regulation_of_chemokine_production
GO:0048814_regulation_of_den...	55	0.086019	0.93661	0.086019	0.064775	0.675521	0.064775	56	0.29217	0.644003	0.29217	0.18048	0.5615	0.18048	GO:0048814_regulation_of_dendrite_morphogenesis
GO:0050855_regulation_of_B_c...	22	0.40574	0.978418	0.40574	0.087112	0.720855	0.087112	22	0.36232	0.644003	0.36232	0.18051	0.562831	0.18051	GO:0050855_regulation_of_B_cell_receptor_signaling_pathway
GO:0086004_regulation_of_car...	30	0.28397	0.94469	0.28397	0.37305	0.939189	0.37305	30	0.27943	0.644003	0.27943	0.18058	0.562831	0.18058	GO:0086004_regulation_of_cardiac_muscle_cell_contraction
GO:0051222_positive_regulati...	270	0.47856	0.978638	0.47856	0.10771	0.74642	0.10771	273	0.17582	0.6234	0.17582	0.18069	0.562831	0.18069	GO:0051222_positive_regulation_of_protein_transport
GO:0045824_negative_regulati...	42	0.30884	0.955949	0.30884	0.30666	0.910755	0.30666	42	0.4315	0.647442	0.4315	0.18092	0.562831	0.18092	GO:0045824_negative_regulation_of_innate_immune_response
R-HSA-168330_Viral_RNP_Compl...	2	0.19104	0.93661	0.19104	0.46895	0.982167	0.46895	2	0.55513	0.655105	0.55513	0.18113	0.562831	0.18113	R-HSA-168330_Viral_RNP_Complexes_in_the_Host_Cell_Nucleus
R-HSA-9636383_Prevention_of_...	9	0.3285	0.962484	0.3285	0.30614	0.910755	0.30614	9	0.24161	0.644003	0.24161	0.18115	0.562831	0.18115	R-HSA-9636383_Prevention_of_phagosomal-lysosomal_fusion
GO:0043198_dendritic_shaft	18	0.79255	0.999398	0.79255	0.8794	0.999996	0.8794	18	0.10557	0.586594	0.10557	0.18145	0.562831	0.18145	GO:0043198_dendritic_shaft
GO:0045932_negative_regulati...	11	0.35095	0.964337	0.35095	0.162	0.805906	0.162	11	0.11067	0.586594	0.11067	0.18158	0.562831	0.18158	GO:0045932_negative_regulation_of_muscle_contraction
GO:0031333_negative_regulati...	89	0.18638	0.93661	0.23162	0.16517	0.807009	0.21634	90	0.46829	0.647442	0.48458	0.18162	0.562831	0.20449	GO:0031333_negative_regulation_of_protein_complex_assembly
GO:0071625_vocalization_beha...	11	0.021801	0.77687	0.021801	0.037448	0.585608	0.037448	11	0.03354	0.524211	0.03354	0.18169	0.562831	0.18169	GO:0071625_vocalization_behavior
GO:0042575_DNA_polymerase_co...	15	0.55197	0.988527	0.55197	0.65308	0.999996	0.65308	15	0.17109	0.621734	0.17109	0.18176	0.562831	0.18176	GO:0042575_DNA_polymerase_complex
R-HSA-399956_CRMPs_in_Sema3A...	15	0.045445	0.849317	0.045445	0.16004	0.80312	0.16004	15	0.029906	0.516493	0.029906	0.18186	0.562831	0.18186	R-HSA-399956_CRMPs_in_Sema3A_signaling
GO:0042255_ribosome_assembly	51	0.60288	0.996076	0.60288	0.82201	0.999996	0.82201	51	0.26066	0.644003	0.26066	0.18187	0.562831	0.18187	GO:0042255_ribosome_assembly
R-HSA-177162_Conjugation_of_...	2	0.16135	0.93661	0.16135	0.15789	0.800284	0.15789	2	0.10939	0.586594	0.10939	0.18202	0.562831	0.18202	R-HSA-177162_Conjugation_of_phenylacetate_with_glutamine
GO:0051302_regulation_of_cel...	106	0.71929	0.999398	0.71929	0.85281	0.999996	0.85281	108	0.13822	0.599178	0.13822	0.18203	0.562831	0.18203	GO:0051302_regulation_of_cell_division
GO:0051457_maintenance_of_pr...	19	0.053934	0.861371	0.053934	0.12427	0.763306	0.12427	19	0.36446	0.644003	0.36446	0.1821	0.562831	0.1821	GO:0051457_maintenance_of_protein_location_in_nucleus
R-HSA-446199_Synthesis_of_Do...	5	0.57604	0.995144	0.57604	0.6202	0.999996	0.6202	6	0.52577	0.650941	0.52577	0.18218	0.562831	0.18218	R-HSA-446199_Synthesis_of_Dolichyl-phosphate
R-HSA-177504_Retrograde_neur...	14	0.5865	0.995144	0.5865	0.18227	0.827115	0.18227	14	0.25636	0.644003	0.25636	0.18227	0.562831	0.18227	R-HSA-177504_Retrograde_neurotrophin_signalling
GO:0032870_cellular_response...	355	0.58887	0.995144	0.58887	0.57445	0.998161	0.57445	366	0.76948	0.675037	0.76948	0.18241	0.562831	0.18241	GO:0032870_cellular_response_to_hormone_stimulus
GO:0003188_heart_valve_forma...	10	0.74801	0.999398	0.74801	0.72042	0.999996	0.72042	11	0.044408	0.534848	0.044408	0.18243	0.562831	0.18243	GO:0003188_heart_valve_formation
GO:0032816_positive_regulati...	12	0.27692	0.94469	0.27692	0.25258	0.891346	0.25258	12	0.31713	0.644003	0.31713	0.18244	0.562831	0.18244	GO:0032816_positive_regulation_of_natural_killer_cell_activation
GO:0010715_regulation_of_ext...	15	0.63555	0.996076	0.63555	0.83041	0.999996	0.83041	15	0.42005	0.647442	0.42005	0.18251	0.563827	0.18251	GO:0010715_regulation_of_extracellular_matrix_disassembly
GO:0010310_regulation_of_hyd...	11	0.40788	0.978479	0.40788	0.30706	0.910755	0.30706	11	0.48053	0.647442	0.48053	0.18266	0.563827	0.18266	GO:0010310_regulation_of_hydrogen_peroxide_metabolic_process
R-HSA-159782_Removal_of_amin...	9	0.066993	0.904307	0.066993	0.08388	0.713922	0.08388	9	0.34323	0.644003	0.34323	0.18275	0.563827	0.18275	R-HSA-159782_Removal_of_aminoterminal_propeptides_from_gamma-carboxylated_proteins
R-HSA-6807505_RNA_polymerase...	74	0.68036	0.999398	0.68036	0.92466	0.999996	0.92466	74	0.16871	0.621734	0.16871	0.18311	0.563827	0.18311	R-HSA-6807505_RNA_polymerase_II_transcribes_snRNA_genes
R-HSA-425986_Sodium_Proton_e...	7	0.20998	0.93906	0.20998	0.33446	0.931339	0.33446	7	0.030059	0.516493	0.030059	0.18315	0.563827	0.18315	R-HSA-425986_Sodium_Proton_exchangers
GO:0034111_negative_regulati...	11	0.26647	0.94469	0.26647	0.16921	0.81099	0.16921	11	0.58475	0.65916	0.58475	0.18316	0.563827	0.18316	GO:0034111_negative_regulation_of_homotypic_cell-cell_adhesion
GO:0000272_polysaccharide_ca...	16	0.24462	0.94469	0.24462	0.59232	0.999134	0.59232	16	0.019985	0.473867	0.019985	0.18353	0.563827	0.18353	GO:0000272_polysaccharide_catabolic_process
GO:0044247_cellular_polysacc...	16	0.24462	0.94469	0.24462	0.59232	0.999134	0.59232	16	0.019985	0.473867	0.019985	0.18353	0.563827	0.18353	GO:0044247_cellular_polysaccharide_catabolic_process
GO:0070169_positive_regulati...	39	0.67394	0.998419	0.67394	0.63646	0.999996	0.63646	39	0.49171	0.647442	0.49171	0.18358	0.563827	0.18358	GO:0070169_positive_regulation_of_biomineral_tissue_development
GO:0002053_positive_regulati...	10	0.24801	0.94469	0.24801	0.027492	0.546678	0.027492	10	0.10904	0.586594	0.10904	0.18382	0.563827	0.18382	GO:0002053_positive_regulation_of_mesenchymal_cell_proliferation
GO:0006110_regulation_of_gly...	68	0.89286	0.999398	0.89286	0.80323	0.999996	0.80323	68	0.35078	0.644003	0.35078	0.18393	0.563827	0.18393	GO:0006110_regulation_of_glycolytic_process
GO:0030811_regulation_of_nuc...	68	0.89286	0.999398	0.89286	0.80323	0.999996	0.80323	68	0.35078	0.644003	0.35078	0.18393	0.563827	0.18393	GO:0030811_regulation_of_nucleotide_catabolic_process
GO:1901077_regulation_of_rel...	11	0.28077	0.94469	0.28077	0.33718	0.932766	0.33718	11	0.054513	0.566816	0.054513	0.18398	0.563827	0.18398	GO:1901077_regulation_of_relaxation_of_muscle
GO:0043547_positive_regulati...	173	0.4225	0.978638	0.4225	0.79497	0.999996	0.79497	175	0.52346	0.650941	0.52346	0.18421	0.563827	0.18421	GO:0043547_positive_regulation_of_GTPase_activity
GO:0042641_actomyosin	57	0.12778	0.93661	0.12778	0.17823	0.819322	0.17823	57	0.14722	0.605203	0.14722	0.18435	0.563827	0.18435	GO:0042641_actomyosin
GO:1902686_mitochondrial_out...	16	0.51642	0.981642	0.51642	0.56366	0.997228	0.56366	16	0.69397	0.665574	0.69397	0.1844	0.563827	0.1844	GO:1902686_mitochondrial_outer_membrane_permeabilization_involved_in_programmed_cell_death
GO:0006490_oligosaccharide-l...	16	0.28126	0.94469	0.28126	0.51163	0.982958	0.51163	17	0.36609	0.644003	0.36609	0.18444	0.563827	0.18444	GO:0006490_oligosaccharide-lipid_intermediate_biosynthetic_process
GO:1990928_response_to_amino...	39	0.28111	0.94469	0.28111	0.0047894	0.310237	0.0047894	39	0.3596	0.644003	0.3596	0.18464	0.563827	0.18464	GO:1990928_response_to_amino_acid_starvation
GO:0032897_negative_regulati...	22	0.92264	0.999398	0.92264	0.88436	0.999996	0.88436	22	0.35156	0.644003	0.35156	0.18466	0.563827	0.18466	GO:0032897_negative_regulation_of_viral_transcription
GO:0044706_multi-multicellul...	65	0.47353	0.978638	0.47353	0.63474	0.999996	0.63474	65	0.28466	0.644003	0.28466	0.18468	0.563827	0.18468	GO:0044706_multi-multicellular_organism_process
GO:0048787_presynaptic_activ...	10	0.3809	0.974635	0.3809	0.2212	0.863029	0.2212	10	0.024248	0.503146	0.024248	0.18482	0.563827	0.18482	GO:0048787_presynaptic_active_zone_membrane
GO:0002823_negative_regulati...	24	0.16375	0.93661	0.16375	0.13127	0.775418	0.13127	24	0.27911	0.644003	0.27911	0.18486	0.563827	0.18486	GO:0002823_negative_regulation_of_adaptive_immune_response_based_on_somatic_recombination_of_immune_receptors_built_from_immunoglobulin_superfamily_domains
R-HSA-2995383_Initiation_of_...	18	0.20544	0.93661	0.20544	0.20592	0.857236	0.20592	18	0.18431	0.624115	0.18431	0.18486	0.563827	0.18486	R-HSA-2995383_Initiation_of_Nuclear_Envelope_(NE)_Reformation
GO:0044769_ATPase_activity,_...	28	0.27588	0.94469	0.27588	0.66981	0.999996	0.66981	29	0.66444	0.661182	0.66444	0.18504	0.563827	0.18504	GO:0044769_ATPase_activity,_coupled_to_transmembrane_movement_of_ions,_rotational_mechanism
GO:0060322_head_development	270	0.12241	0.93661	0.12241	0.23639	0.877483	0.23639	271	0.20104	0.630805	0.20104	0.18507	0.563827	0.18507	GO:0060322_head_development
GO:0005539_glycosaminoglycan...	125	0.2331	0.94469	0.25852	0.18517	0.832458	0.24401	127	0.21811	0.640117	0.26209	0.18523	0.563827	0.24104	GO:0005539_glycosaminoglycan_binding
GO:0033865_nucleoside_bispho...	110	0.58502	0.995144	0.58502	0.3769	0.944052	0.3769	112	0.24918	0.644003	0.24918	0.18547	0.563827	0.18547	GO:0033865_nucleoside_bisphosphate_metabolic_process
GO:0033875_ribonucleoside_bi...	110	0.58502	0.995144	0.58502	0.3769	0.944052	0.3769	112	0.24918	0.644003	0.24918	0.18547	0.563827	0.18547	GO:0033875_ribonucleoside_bisphosphate_metabolic_process
GO:0034032_purine_nucleoside...	110	0.58502	0.995144	0.58502	0.3769	0.944052	0.3769	112	0.24918	0.644003	0.24918	0.18547	0.563827	0.18547	GO:0034032_purine_nucleoside_bisphosphate_metabolic_process
R-HSA-8963743_Digestion_and_...	22	0.26701	0.94469	0.26701	0.32444	0.921688	0.32444	26	0.21813	0.640117	0.21813	0.1855	0.563827	0.1855	R-HSA-8963743_Digestion_and_absorption
GO:0006909_phagocytosis	155	0.24026	0.94469	0.24026	0.5435	0.991349	0.5435	156	0.59648	0.65916	0.59648	0.18552	0.563827	0.18552	GO:0006909_phagocytosis
GO:1902533_positive_regulati...	802	0.6045	0.996076	0.61772	0.75266	0.999996	0.78188	809	0.30713	0.644003	0.33895	0.18556	0.563827	0.21125	GO:1902533_positive_regulation_of_intracellular_signal_transduction
R-HSA-2730905_Role_of_LAT2_N...	16	0.059883	0.886051	0.059883	0.35731	0.939189	0.35731	16	0.18925	0.626611	0.18925	0.18561	0.563827	0.18561	R-HSA-2730905_Role_of_LAT2_NTAL_LAB_on_calcium_mobilization
GO:0002433_immune_response-r...	70	0.12787	0.93661	0.12787	0.50621	0.982958	0.50621	70	0.51579	0.650941	0.51579	0.18569	0.563827	0.18569	GO:0002433_immune_response-regulating_cell_surface_receptor_signaling_pathway_involved_in_phagocytosis
GO:0038096_Fc-gamma_receptor...	70	0.12787	0.93661	0.12787	0.50621	0.982958	0.50621	70	0.51579	0.650941	0.51579	0.18569	0.563827	0.18569	GO:0038096_Fc-gamma_receptor_signaling_pathway_involved_in_phagocytosis
GO:0000176_nuclear_exosome_(...	16	0.12224	0.93661	0.12224	0.012604	0.430243	0.012604	16	0.43262	0.647442	0.43262	0.18584	0.563827	0.18584	GO:0000176_nuclear_exosome_(RNase_complex)
R-HSA-162592_Integration_of_...	9	0.33011	0.962484	0.33011	0.085119	0.714555	0.085119	9	0.25606	0.644003	0.25606	0.18584	0.563827	0.18584	R-HSA-162592_Integration_of_provirus
GO:0046887_positive_regulati...	66	0.68165	0.999398	0.68165	0.38018	0.946513	0.38018	67	0.56778	0.657517	0.56778	0.18622	0.563827	0.18622	GO:0046887_positive_regulation_of_hormone_secretion
KEGG_FRUCTOSE_AND_MANNOSE_ME...	32	0.41835	0.978638	0.41835	0.54518	0.991349	0.54518	32	0.86329	0.68559	0.86329	0.18622	0.563827	0.18622	KEGG_FRUCTOSE_AND_MANNOSE_METABOLISM
KEGG_ENDOMETRIAL_CANCER	50	0.22331	0.94469	0.22331	0.069296	0.686983	0.069296	50	0.23046	0.640117	0.23046	0.18623	0.563827	0.18623	KEGG_ENDOMETRIAL_CANCER
R-HSA-8853884_Transcriptiona...	37	0.053651	0.861371	0.053651	0.15189	0.793781	0.15189	37	0.10427	0.586594	0.10427	0.18627	0.563827	0.18627	R-HSA-8853884_Transcriptional_Regulation_by_VENTX
GO:2000009_negative_regulati...	9	0.0027116	0.485816	0.0027116	0.0049234	0.310582	0.0049234	9	0.095078	0.586594	0.095078	0.18628	0.563827	0.18628	GO:2000009_negative_regulation_of_protein_localization_to_cell_surface
R-HSA-9609507_Protein_locali...	152	0.37318	0.9716	0.41386	0.37256	0.939189	0.43188	152	0.48192	0.647442	0.52806	0.18629	0.563827	0.18456	R-HSA-9609507_Protein_localization
GO:0009584_detection_of_visi...	21	0.35396	0.967285	0.35396	0.037419	0.585608	0.037419	21	0.13466	0.597389	0.13466	0.18632	0.563827	0.18632	GO:0009584_detection_of_visible_light
GO:0031571_mitotic_G1_DNA_da...	61	0.51775	0.982839	0.51775	0.59831	0.999134	0.59831	61	0.54378	0.653988	0.54378	0.18633	0.563827	0.18633	GO:0031571_mitotic_G1_DNA_damage_checkpoint
GO:0044819_mitotic_G1/S_tran...	61	0.51775	0.982839	0.51775	0.59831	0.999134	0.59831	61	0.54378	0.653988	0.54378	0.18633	0.563827	0.18633	GO:0044819_mitotic_G1/S_transition_checkpoint
GO:0051783_regulation_of_nuc...	146	0.38188	0.974635	0.39772	0.60237	0.999134	0.58608	147	0.036825	0.528507	0.040973	0.1864	0.563827	0.23212	GO:0051783_regulation_of_nuclear_division
GO:0032757_positive_regulati...	47	0.11139	0.93661	0.11139	0.033427	0.566908	0.033427	49	0.4752	0.647442	0.4752	0.18642	0.563827	0.18642	GO:0032757_positive_regulation_of_interleukin-8_production
GO:0016922_nuclear_receptor_...	15	0.42314	0.978638	0.42314	0.33906	0.933605	0.33906	15	0.30927	0.644003	0.30927	0.18646	0.563827	0.18646	GO:0016922_nuclear_receptor_binding
GO:0043114_regulation_of_vas...	25	0.3355	0.963035	0.3355	0.42211	0.971888	0.42211	25	0.3055	0.644003	0.3055	0.18655	0.564423	0.18655	GO:0043114_regulation_of_vascular_permeability
GO:0002092_positive_regulati...	20	0.066747	0.904307	0.066747	0.11943	0.760433	0.11943	20	0.037015	0.528507	0.037015	0.18662	0.564423	0.18662	GO:0002092_positive_regulation_of_receptor_internalization
GO:0016254_preassembly_of_GP...	16	0.26952	0.94469	0.26952	0.63411	0.999996	0.63411	16	0.13621	0.598102	0.13621	0.18662	0.564423	0.18662	GO:0016254_preassembly_of_GPI_anchor_in_ER_membrane
GO:0009582_detection_of_abio...	69	0.72563	0.999398	0.72563	0.50973	0.982958	0.50973	69	0.21651	0.640117	0.21651	0.18687	0.564423	0.18687	GO:0009582_detection_of_abiotic_stimulus
GO:0045761_regulation_of_ade...	26	0.67427	0.998419	0.67427	0.73661	0.999996	0.73661	26	0.13144	0.595531	0.13144	0.187	0.564423	0.187	GO:0045761_regulation_of_adenylate_cyclase_activity
BIOCARTA_IL2_PATHWAY	20	0.43468	0.978638	0.43468	0.4265	0.972762	0.4265	20	0.52582	0.650941	0.52582	0.18703	0.564423	0.18703	BIOCARTA_IL2_PATHWAY
GO:0035639_purine_ribonucleo...	385	0.5039	0.979841	0.50902	0.7204	0.999996	0.72492	389	0.22436	0.640117	0.23727	0.18706	0.564423	0.18857	GO:0035639_purine_ribonucleoside_triphosphate_binding
R-HSA-2029485_Role_of_phosph...	25	0.53243	0.984792	0.53243	0.58216	0.999093	0.58216	25	0.86071	0.68559	0.86071	0.18714	0.564423	0.18714	R-HSA-2029485_Role_of_phospholipids_in_phagocytosis
R-HSA-9033658_Blood_group_sy...	22	0.20331	0.93661	0.20331	0.3193	0.918394	0.3193	22	0.53182	0.651827	0.53182	0.18725	0.564423	0.18725	R-HSA-9033658_Blood_group_systems_biosynthesis
R-HSA-416482_G_alpha_(12_13)...	74	0.31612	0.958406	0.31612	0.71362	0.999996	0.71362	74	0.11946	0.590812	0.11946	0.18752	0.564423	0.18752	R-HSA-416482_G_alpha_(12_13)_signalling_events
GO:0048699_generation_of_neu...	918	0.17699	0.93661	0.16096	0.030223	0.557109	0.028543	925	0.45459	0.647442	0.52722	0.18757	0.564423	0.2168	GO:0048699_generation_of_neurons
GO:0003414_chondrocyte_morph...	15	0.4072	0.978418	0.4072	0.21838	0.861615	0.21838	15	0.36828	0.644003	0.36828	0.18777	0.564423	0.18777	GO:0003414_chondrocyte_morphogenesis_involved_in_endochondral_bone_morphogenesis
GO:0003429_growth_plate_cart...	15	0.4072	0.978418	0.4072	0.21838	0.861615	0.21838	15	0.36828	0.644003	0.36828	0.18777	0.564423	0.18777	GO:0003429_growth_plate_cartilage_chondrocyte_morphogenesis
GO:0003433_chondrocyte_devel...	15	0.4072	0.978418	0.4072	0.21838	0.861615	0.21838	15	0.36828	0.644003	0.36828	0.18777	0.564423	0.18777	GO:0003433_chondrocyte_development_involved_in_endochondral_bone_morphogenesis
GO:0090171_chondrocyte_morph...	15	0.4072	0.978418	0.4072	0.21838	0.861615	0.21838	15	0.36828	0.644003	0.36828	0.18777	0.564423	0.18777	GO:0090171_chondrocyte_morphogenesis
GO:0000791_euchromatin	22	0.61158	0.996076	0.61158	0.9548	0.999996	0.9548	23	0.38854	0.647442	0.38854	0.18784	0.564423	0.18784	GO:0000791_euchromatin
R-HSA-168181_Toll_Like_Recep...	86	0.26287	0.94469	0.26287	0.29402	0.909851	0.29402	86	0.68137	0.662231	0.68137	0.18792	0.564423	0.18792	R-HSA-168181_Toll_Like_Receptor_7_8_(TLR7_8)_Cascade
R-HSA-975155_MyD88_dependent...	86	0.26287	0.94469	0.26287	0.29402	0.909851	0.29402	86	0.68137	0.662231	0.68137	0.18792	0.564423	0.18792	R-HSA-975155_MyD88_dependent_cascade_initiated_on_endosome
R-HSA-198753_ERK_MAPK_targets	20	0.34745	0.963213	0.34745	0.27658	0.899936	0.27658	20	0.54129	0.653554	0.54129	0.18802	0.564423	0.18802	R-HSA-198753_ERK_MAPK_targets
BIOCARTA_TCRA_PATHWAY	10	0.2086	0.93906	0.2086	0.68178	0.999996	0.68178	11	0.10427	0.586594	0.10427	0.18806	0.564423	0.18806	BIOCARTA_TCRA_PATHWAY
GO:0060428_lung_epithelium_d...	12	0.27005	0.94469	0.27005	0.25597	0.892666	0.25597	12	0.052803	0.564731	0.052803	0.1881	0.564423	0.1881	GO:0060428_lung_epithelium_development
GO:0061035_regulation_of_car...	33	0.22096	0.94469	0.22096	0.49619	0.982958	0.49619	34	0.091685	0.586594	0.091685	0.18818	0.564423	0.18818	GO:0061035_regulation_of_cartilage_development
GO:0009067_aspartate_family_...	17	0.91958	0.999398	0.91958	0.81347	0.999996	0.81347	17	0.31309	0.644003	0.31309	0.18826	0.564423	0.18826	GO:0009067_aspartate_family_amino_acid_biosynthetic_process
GO:0022838_substrate-specifi...	350	0.67497	0.998721	0.67497	0.58153	0.999093	0.58153	351	0.74115	0.670225	0.74115	0.18831	0.564423	0.18831	GO:0022838_substrate-specific_channel_activity
GO:0014912_negative_regulati...	14	0.466	0.978638	0.466	0.55715	0.994824	0.55715	14	0.069317	0.573254	0.069317	0.18866	0.564717	0.18866	GO:0014912_negative_regulation_of_smooth_muscle_cell_migration
GO:0022890_inorganic_cation_...	476	0.65428	0.996076	0.65428	0.83362	0.999996	0.83362	478	0.49269	0.647442	0.49269	0.18881	0.564717	0.18881	GO:0022890_inorganic_cation_transmembrane_transporter_activity
R-HSA-3214842_HDMs_demethyla...	37	0.35005	0.964229	0.35005	0.067332	0.682449	0.067332	45	0.13186	0.595531	0.13186	0.18881	0.564717	0.18881	R-HSA-3214842_HDMs_demethylate_histones
GO:0016411_acylglycerol_O-ac...	14	0.63835	0.996076	0.63835	0.22302	0.863029	0.22302	14	0.64193	0.661052	0.64193	0.18885	0.564717	0.18885	GO:0016411_acylglycerol_O-acyltransferase_activity
GO:0007205_protein_kinase_C-...	9	0.098324	0.93661	0.098324	0.079488	0.705372	0.079488	9	0.15845	0.610449	0.15845	0.18888	0.564717	0.18888	GO:0007205_protein_kinase_C-activating_G_protein-coupled_receptor_signaling_pathway
GO:0048172_regulation_of_sho...	12	0.17313	0.93661	0.17313	0.064442	0.67518	0.064442	12	0.030099	0.516493	0.030099	0.18911	0.564717	0.18911	GO:0048172_regulation_of_short-term_neuronal_synaptic_plasticity
GO:0016605_PML_body	61	0.42606	0.978638	0.42606	0.0079284	0.386453	0.0079284	61	0.50045	0.647442	0.50045	0.18933	0.564717	0.18933	GO:0016605_PML_body
GO:0006625_protein_targeting...	67	0.66428	0.996397	0.66428	0.69269	0.999996	0.69269	67	0.77712	0.6753	0.77712	0.18939	0.564717	0.18939	GO:0006625_protein_targeting_to_peroxisome
GO:0043574_peroxisomal_trans...	67	0.66428	0.996397	0.66428	0.69269	0.999996	0.69269	67	0.77712	0.6753	0.77712	0.18939	0.564717	0.18939	GO:0043574_peroxisomal_transport
GO:0072662_protein_localizat...	67	0.66428	0.996397	0.66428	0.69269	0.999996	0.69269	67	0.77712	0.6753	0.77712	0.18939	0.564717	0.18939	GO:0072662_protein_localization_to_peroxisome
GO:0072663_establishment_of_...	67	0.66428	0.996397	0.66428	0.69269	0.999996	0.69269	67	0.77712	0.6753	0.77712	0.18939	0.564717	0.18939	GO:0072663_establishment_of_protein_localization_to_peroxisome
R-HSA-113501_Inhibition_of_r...	10	0.60543	0.996076	0.60543	0.15182	0.793781	0.15182	10	0.47434	0.647442	0.47434	0.18948	0.564717	0.18948	R-HSA-113501_Inhibition_of_replication_initiation_of_damaged_DNA_by_RB1_E2F1
GO:0045746_negative_regulati...	30	0.81307	0.999398	0.81307	0.36422	0.939189	0.36422	30	0.51856	0.650941	0.51856	0.18975	0.566025	0.18975	GO:0045746_negative_regulation_of_Notch_signaling_pathway
BIOCARTA_NUCLEARRS_PATHWAY	34	0.13606	0.93661	0.13606	0.26478	0.893629	0.26478	34	0.36893	0.644003	0.36893	0.1898	0.566025	0.1898	BIOCARTA_NUCLEARRS_PATHWAY
GO:0099515_actin_filament-ba...	21	0.63621	0.996076	0.63621	0.89084	0.999996	0.89084	21	0.58798	0.65916	0.58798	0.1898	0.566025	0.1898	GO:0099515_actin_filament-based_transport
R-HSA-418360_Platelet_calciu...	29	0.66699	0.99747	0.66699	0.88217	0.999996	0.88217	29	0.20763	0.633598	0.20763	0.18983	0.566025	0.18983	R-HSA-418360_Platelet_calcium_homeostasis
GO:0015030_Cajal_body	35	0.40015	0.978418	0.40015	0.6359	0.999996	0.6359	35	0.4319	0.647442	0.4319	0.1903	0.566025	0.1903	GO:0015030_Cajal_body
PID_LYSOPHOSPHOLIPID_PATHWAY	64	0.10845	0.93661	0.10845	0.20997	0.857236	0.20997	64	0.38072	0.645561	0.38072	0.19031	0.566025	0.19031	PID_LYSOPHOSPHOLIPID_PATHWAY
R-HSA-2408508_Metabolism_of_...	8	0.0137	0.70894	0.0137	0.087452	0.722017	0.087452	8	0.042544	0.53393	0.042544	0.19077	0.566025	0.19077	R-HSA-2408508_Metabolism_of_ingested_SeMet__Sec__MeSec_into_H2Se
GO:0043068_positive_regulati...	453	0.97811	0.999398	0.97811	0.91593	0.999996	0.91593	458	0.70969	0.666973	0.70969	0.19081	0.566025	0.19081	GO:0043068_positive_regulation_of_programmed_cell_death
GO:0045624_positive_regulati...	16	0.21157	0.941291	0.21157	0.15884	0.80312	0.15884	16	0.42177	0.647442	0.42177	0.19082	0.566025	0.19082	GO:0045624_positive_regulation_of_T-helper_cell_differentiation
R-HSA-9620244_Long-term_pote...	22	0.0099971	0.67733	0.0099971	0.060208	0.659424	0.060208	23	0.028464	0.512625	0.028464	0.19091	0.566025	0.19091	R-HSA-9620244_Long-term_potentiation
GO:0090150_establishment_of_...	218	0.5776	0.995144	0.5776	0.66146	0.999996	0.66146	219	0.076598	0.576303	0.076598	0.19093	0.566025	0.19093	GO:0090150_establishment_of_protein_localization_to_membrane
GO:0070727_cellular_macromol...	1225	0.11061	0.93661	0.15448	0.37963	0.946513	0.47329	1236	0.036622	0.528507	0.046663	0.19095	0.566025	0.22352	GO:0070727_cellular_macromolecule_localization
GO:0050765_negative_regulati...	14	0.47447	0.978638	0.47447	0.1693	0.81099	0.1693	14	0.71067	0.667036	0.71067	0.19104	0.566025	0.19104	GO:0050765_negative_regulation_of_phagocytosis
GO:0046785_microtubule_polym...	28	0.01441	0.712126	0.01441	0.16368	0.807009	0.16368	28	0.0076196	0.35777	0.0076196	0.19119	0.566025	0.19119	GO:0046785_microtubule_polymerization
GO:0046949_fatty-acyl-CoA_bi...	28	0.74278	0.999398	0.74278	0.47706	0.982209	0.47706	28	0.41269	0.647442	0.41269	0.19129	0.566025	0.19129	GO:0046949_fatty-acyl-CoA_biosynthetic_process
GO:0010508_positive_regulati...	94	0.36679	0.97092	0.36679	0.46822	0.982076	0.46822	95	0.40899	0.647442	0.40899	0.19131	0.566025	0.19131	GO:0010508_positive_regulation_of_autophagy
GO:0005777_peroxisome	112	0.71251	0.999398	0.71251	0.63242	0.999996	0.63242	112	0.71182	0.66725	0.71182	0.19138	0.566025	0.19138	GO:0005777_peroxisome
GO:0042579_microbody	112	0.71251	0.999398	0.71251	0.63242	0.999996	0.63242	112	0.71182	0.66725	0.71182	0.19138	0.566025	0.19138	GO:0042579_microbody
GO:0097367_carbohydrate_deri...	666	0.14672	0.93661	0.15674	0.28959	0.909851	0.32128	675	0.21777	0.640117	0.24683	0.19141	0.566025	0.21757	GO:0097367_carbohydrate_derivative_binding
GO:2000482_regulation_of_int...	22	0.34491	0.963213	0.34491	0.28472	0.907177	0.28472	23	0.64015	0.661052	0.64015	0.19149	0.566025	0.19149	GO:2000482_regulation_of_interleukin-8_secretion
GO:0003230_cardiac_atrium_de...	24	0.16266	0.93661	0.16266	0.26869	0.898367	0.26869	24	0.35142	0.644003	0.35142	0.19162	0.566025	0.19162	GO:0003230_cardiac_atrium_development
GO:0001959_regulation_of_cyt...	129	0.43965	0.978638	0.43965	0.3073	0.910755	0.3073	130	0.45547	0.647442	0.45547	0.19164	0.566025	0.19164	GO:0001959_regulation_of_cytokine-mediated_signaling_pathway
GO:2000380_regulation_of_mes...	10	0.86734	0.999398	0.86734	0.68496	0.999996	0.68496	10	0.23566	0.643304	0.23566	0.19176	0.566025	0.19176	GO:2000380_regulation_of_mesoderm_development
GO:1904062_regulation_of_cat...	243	0.16585	0.93661	0.16585	0.10417	0.739941	0.10417	244	0.18871	0.626611	0.18871	0.19193	0.566025	0.19193	GO:1904062_regulation_of_cation_transmembrane_transport
GO:0043408_regulation_of_MAP...	536	0.68211	0.999398	0.71987	0.76517	0.999996	0.81807	540	0.13806	0.599178	0.18476	0.19195	0.566025	0.25373	GO:0043408_regulation_of_MAPK_cascade
GO:0008589_regulation_of_smo...	50	0.14548	0.93661	0.14548	0.68622	0.999996	0.68622	51	0.16162	0.615927	0.16162	0.19196	0.566025	0.19196	GO:0008589_regulation_of_smoothened_signaling_pathway
GO:0070203_regulation_of_est...	10	0.21603	0.941291	0.21603	0.42498	0.972106	0.42498	10	0.67148	0.661514	0.67148	0.19208	0.566025	0.19208	GO:0070203_regulation_of_establishment_of_protein_localization_to_telomere
GO:2000677_regulation_of_tra...	39	0.80446	0.999398	0.80446	0.55537	0.994824	0.55537	39	0.83368	0.684387	0.83368	0.19209	0.566025	0.19209	GO:2000677_regulation_of_transcription_regulatory_region_DNA_binding
GO:0030315_T-tubule	31	0.66508	0.996855	0.66508	0.37555	0.943666	0.37555	31	0.48543	0.647442	0.48543	0.19216	0.566025	0.19216	GO:0030315_T-tubule
PID_P75_NTR_PATHWAY	61	0.01326	0.70894	0.01326	0.020164	0.497029	0.020164	61	0.023245	0.498322	0.023245	0.19221	0.566025	0.19221	PID_P75_NTR_PATHWAY
GO:0001895_retina_homeostasis	36	0.40028	0.978418	0.40028	0.015227	0.453553	0.015227	36	0.51007	0.649798	0.51007	0.19223	0.566025	0.19223	GO:0001895_retina_homeostasis
GO:0034063_stress_granule_as...	12	0.30178	0.95103	0.30178	0.036537	0.584407	0.036537	12	0.72972	0.670225	0.72972	0.19223	0.566025	0.19223	GO:0034063_stress_granule_assembly
GO:0061178_regulation_of_ins...	23	0.4552	0.978638	0.4552	0.011597	0.415901	0.011597	24	0.62251	0.65916	0.62251	0.19231	0.566025	0.19231	GO:0061178_regulation_of_insulin_secretion_involved_in_cellular_response_to_glucose_stimulus
GO:0044615_nuclear_pore_nucl...	11	0.59118	0.995144	0.59118	0.099475	0.731173	0.099475	11	0.27444	0.644003	0.27444	0.1924	0.566025	0.1924	GO:0044615_nuclear_pore_nuclear_basket
R-HSA-5173105_O-linked_glyco...	107	0.33583	0.963035	0.33583	0.17594	0.819322	0.17594	108	0.028815	0.512625	0.028815	0.19258	0.566528	0.19258	R-HSA-5173105_O-linked_glycosylation
GO:2000344_positive_regulati...	11	0.92221	0.999398	0.92221	0.97354	0.999996	0.97354	11	0.24708	0.644003	0.24708	0.19281	0.566528	0.19281	GO:2000344_positive_regulation_of_acrosome_reaction
GO:0048710_regulation_of_ast...	14	0.026756	0.809291	0.026756	0.031283	0.560275	0.031283	14	0.14537	0.603217	0.14537	0.19289	0.566528	0.19289	GO:0048710_regulation_of_astrocyte_differentiation
GO:0008089_anterograde_axona...	35	0.49038	0.978638	0.29954	0.79685	0.999996	0.59734	35	0.29013	0.644003	0.43389	0.19305	0.566528	0.33757	GO:0008089_anterograde_axonal_transport
GO:0010506_regulation_of_aut...	236	0.15435	0.93661	0.15435	0.34192	0.934366	0.34192	239	0.34737	0.644003	0.34737	0.19318	0.566528	0.19318	GO:0010506_regulation_of_autophagy
R-HSA-6791465_Pentose_phosph...	2	0.48492	0.978638	0.48492	0.2264	0.868279	0.2264	2	0.027664	0.512625	0.027664	0.1932	0.566528	0.1932	R-HSA-6791465_Pentose_phosphate_pathway_disease
R-HSA-5621575_CD209_(DC-SIGN...	19	0.17807	0.93661	0.2251	0.435	0.975858	0.4756	19	0.39085	0.647442	0.55311	0.19326	0.566528	0.27562	R-HSA-5621575_CD209_(DC-SIGN)_signaling
GO:0010256_endomembrane_syst...	316	0.14508	0.93661	0.14741	0.13357	0.777138	0.13579	324	0.0088146	0.376823	0.0099465	0.19328	0.566528	0.19498	GO:0010256_endomembrane_system_organization
GO:0032735_positive_regulati...	27	0.4055	0.978418	0.4055	0.273	0.899891	0.273	27	0.35895	0.644003	0.35895	0.19331	0.566528	0.19331	GO:0032735_positive_regulation_of_interleukin-12_production
GO:2000113_negative_regulati...	1062	0.79902	0.999398	0.82782	0.34301	0.934366	0.31972	1094	0.27073	0.644003	0.36493	0.19337	0.566528	0.23952	GO:2000113_negative_regulation_of_cellular_macromolecule_biosynthetic_process
GO:1904377_positive_regulati...	52	0.62092	0.996076	0.62092	0.446	0.97717	0.446	52	0.045493	0.539024	0.045493	0.19338	0.566528	0.19338	GO:1904377_positive_regulation_of_protein_localization_to_cell_periphery
GO:0008395_steroid_hydroxyla...	36	0.46104	0.978638	0.46104	0.87305	0.999996	0.87305	36	0.42955	0.647442	0.42955	0.19354	0.567688	0.19354	GO:0008395_steroid_hydroxylase_activity
GO:0101031_chaperone_complex	22	0.077609	0.92521	0.077609	0.10821	0.74642	0.10821	22	0.093285	0.586594	0.093285	0.19357	0.567688	0.19357	GO:0101031_chaperone_complex
GO:0098827_endoplasmic_retic...	729	0.86455	0.999398	0.86699	0.88804	0.999996	0.89005	738	0.46085	0.647442	0.47389	0.1936	0.567688	0.19474	GO:0098827_endoplasmic_reticulum_subcompartment
GO:0032006_regulation_of_TOR...	84	0.028056	0.809291	0.028056	0.0059581	0.342007	0.0059581	85	0.55738	0.655411	0.55738	0.19361	0.567688	0.19361	GO:0032006_regulation_of_TOR_signaling
GO:0035198_miRNA_binding	27	0.24722	0.94469	0.24722	0.67155	0.999996	0.67155	27	0.18955	0.626611	0.18955	0.1938	0.567688	0.1938	GO:0035198_miRNA_binding
GO:0050321_tau-protein_kinas...	13	0.72227	0.999398	0.82232	0.46937	0.982167	0.3311	13	0.038976	0.531544	0.18867	0.19389	0.567688	0.28644	GO:0050321_tau-protein_kinase_activity
R-HSA-9027307_Biosynthesis_o...	6	0.22228	0.94469	0.22228	0.17368	0.818934	0.17368	6	0.48331	0.647442	0.48331	0.19406	0.567688	0.19406	R-HSA-9027307_Biosynthesis_of_maresin-like_SPMs
GO:1901800_positive_regulati...	82	0.20285	0.93661	0.20285	0.084786	0.714427	0.084786	82	0.21496	0.639986	0.21496	0.19444	0.567688	0.19444	GO:1901800_positive_regulation_of_proteasomal_protein_catabolic_process
GO:0032479_regulation_of_typ...	105	0.10211	0.93661	0.11425	0.015444	0.453553	0.016845	106	0.31367	0.644003	0.39027	0.19457	0.5684	0.23373	GO:0032479_regulation_of_type_I_interferon_production
GO:0002757_immune_response-a...	373	0.0072913	0.611466	0.008117	0.070933	0.689695	0.074102	375	0.1898	0.626611	0.21976	0.19465	0.5684	0.21572	GO:0002757_immune_response-activating_signal_transduction
R-HSA-167287_HIV_elongation_...	32	0.52489	0.984792	0.52489	0.38244	0.946888	0.38244	35	0.22104	0.640117	0.22104	0.19473	0.5684	0.19473	R-HSA-167287_HIV_elongation_arrest_and_recovery
R-HSA-167290_Pausing_and_rec...	32	0.52489	0.984792	0.52489	0.38244	0.946888	0.38244	35	0.22104	0.640117	0.22104	0.19473	0.5684	0.19473	R-HSA-167290_Pausing_and_recovery_of_HIV_elongation
PID_FOXM1_PATHWAY	40	0.26959	0.94469	0.26959	0.17767	0.819322	0.17767	40	0.35308	0.644003	0.35308	0.19507	0.5684	0.19507	PID_FOXM1_PATHWAY
GO:0010558_negative_regulati...	1088	0.78069	0.999398	0.81072	0.36937	0.939189	0.34575	1120	0.28563	0.644003	0.38053	0.19512	0.5684	0.24088	GO:0010558_negative_regulation_of_macromolecule_biosynthetic_process
GO:2000059_negative_regulati...	37	0.10245	0.93661	0.10245	0.27053	0.899891	0.27053	37	0.37326	0.644089	0.37326	0.19522	0.5684	0.19522	GO:2000059_negative_regulation_of_ubiquitin-dependent_protein_catabolic_process
GO:0060037_pharyngeal_system...	17	0.10634	0.93661	0.10634	0.066468	0.679139	0.066468	17	0.10606	0.586594	0.10606	0.19532	0.5684	0.19532	GO:0060037_pharyngeal_system_development
GO:0001786_phosphatidylserin...	50	0.24445	0.94469	0.24445	0.72271	0.999996	0.72271	50	0.055977	0.570801	0.055977	0.19547	0.5684	0.19547	GO:0001786_phosphatidylserine_binding
R-HSA-180689_APOBEC3G_mediat...	5	0.25473	0.94469	0.25473	0.34013	0.933605	0.34013	5	0.21456	0.639986	0.21456	0.19549	0.5684	0.19549	R-HSA-180689_APOBEC3G_mediated_resistance_to_HIV-1_infection
GO:0051338_regulation_of_tra...	759	0.47311	0.978638	0.50866	0.60992	0.999802	0.6664	763	0.22129	0.640117	0.27217	0.19561	0.569107	0.24681	GO:0051338_regulation_of_transferase_activity
GO:0042462_eye_photoreceptor...	12	0.78272	0.999398	0.78272	0.82135	0.999996	0.82135	12	0.53524	0.652597	0.53524	0.19564	0.569107	0.19564	GO:0042462_eye_photoreceptor_cell_development
GO:0016889_endodeoxyribonucl...	8	0.69285	0.999398	0.69285	0.98622	0.999996	0.98622	10	0.47685	0.647442	0.47685	0.19578	0.569107	0.19578	GO:0016889_endodeoxyribonuclease_activity,_producing_3'-phosphomonoesters
GO:0004713_protein_tyrosine_...	104	0.12056	0.93661	0.12056	0.034676	0.573893	0.034676	105	0.21564	0.639986	0.21564	0.19589	0.569107	0.19589	GO:0004713_protein_tyrosine_kinase_activity
GO:0034453_microtubule_ancho...	20	0.10421	0.93661	0.10421	0.45784	0.979936	0.45784	20	0.10627	0.586594	0.10627	0.19592	0.569107	0.19592	GO:0034453_microtubule_anchoring
PID_BMP_PATHWAY	40	0.4479	0.978638	0.4479	0.04107	0.598843	0.04107	40	0.11563	0.587005	0.11563	0.19598	0.569107	0.19598	PID_BMP_PATHWAY
GO:0031054_pre-miRNA_process...	14	0.12971	0.93661	0.12971	0.11579	0.754225	0.11579	14	0.15675	0.609879	0.15675	0.196	0.569107	0.196	GO:0031054_pre-miRNA_processing
GO:0002181_cytoplasmic_trans...	50	0.51599	0.981642	0.51599	0.18021	0.82437	0.18021	51	0.18071	0.6234	0.18071	0.19617	0.569107	0.19617	GO:0002181_cytoplasmic_translation
GO:0051569_regulation_of_his...	20	0.43401	0.978638	0.43401	0.16505	0.807009	0.16505	20	0.85734	0.685423	0.85734	0.19638	0.569107	0.19638	GO:0051569_regulation_of_histone_H3-K4_methylation
R-HSA-1489509_DAG_and_IP3_si...	41	0.040897	0.834543	0.040897	0.47279	0.982209	0.47279	41	0.11915	0.590812	0.11915	0.19644	0.569107	0.19644	R-HSA-1489509_DAG_and_IP3_signaling
GO:0008608_attachment_of_spi...	21	0.89441	0.999398	0.89441	0.75986	0.999996	0.75986	21	0.36761	0.644003	0.36761	0.19652	0.569369	0.19652	GO:0008608_attachment_of_spindle_microtubules_to_kinetochore
R-HSA-983705_Signaling_by_th...	107	0.28448	0.94469	0.28448	0.65371	0.999996	0.65371	107	0.34466	0.644003	0.34466	0.19652	0.569369	0.19652	R-HSA-983705_Signaling_by_the_B_Cell_Receptor_(BCR)
GO:0015386_potassium:proton_...	9	0.23849	0.94469	0.23849	0.43125	0.973849	0.43125	9	0.030048	0.516493	0.030048	0.19667	0.569369	0.19667	GO:0015386_potassium:proton_antiporter_activity
GO:0008285_negative_regulati...	431	0.26709	0.94469	0.28169	0.14203	0.784556	0.16651	438	0.5489	0.65461	0.58005	0.19695	0.569369	0.22702	GO:0008285_negative_regulation_of_cell_proliferation
R-HSA-6803529_FGFR2_alternat...	25	0.81062	0.999398	0.81062	0.94391	0.999996	0.94391	25	0.46779	0.647442	0.46779	0.19697	0.569369	0.19697	R-HSA-6803529_FGFR2_alternative_splicing
GO:0032986_protein-DNA_compl...	20	0.31131	0.955949	0.31131	0.63491	0.999996	0.63491	21	0.74089	0.670225	0.74089	0.19698	0.569369	0.19698	GO:0032986_protein-DNA_complex_disassembly
GO:0019377_glycolipid_catabo...	10	0.10027	0.93661	0.10027	0.22179	0.863029	0.22179	10	0.064383	0.573254	0.064383	0.19722	0.569369	0.19722	GO:0019377_glycolipid_catabolic_process
GO:0045664_regulation_of_neu...	363	0.094907	0.93661	0.103	0.007026	0.365669	0.0094801	366	0.12857	0.593981	0.1475	0.19726	0.569369	0.23088	GO:0045664_regulation_of_neuron_differentiation
GO:0032587_ruffle_membrane	53	0.30395	0.95103	0.30395	0.68422	0.999996	0.68422	54	0.18121	0.6234	0.18121	0.19728	0.569369	0.19728	GO:0032587_ruffle_membrane
GO:2000785_regulation_of_aut...	30	0.19789	0.93661	0.19789	0.36973	0.939189	0.36973	30	0.32671	0.644003	0.32671	0.19731	0.569369	0.19731	GO:2000785_regulation_of_autophagosome_assembly
GO:0061135_endopeptidase_reg...	123	0.079668	0.926231	0.079668	0.029088	0.554336	0.029088	123	0.15351	0.609812	0.15351	0.19736	0.569369	0.19736	GO:0061135_endopeptidase_regulator_activity
GO:0009260_ribonucleotide_bi...	140	0.58235	0.995144	0.58235	0.8129	0.999996	0.8129	140	0.34467	0.644003	0.34467	0.19745	0.569369	0.19745	GO:0009260_ribonucleotide_biosynthetic_process
R-HSA-390648_Muscarinic_acet...	5	0.09911	0.93661	0.09911	0.3696	0.939189	0.3696	5	0.28079	0.644003	0.28079	0.1975	0.569848	0.1975	R-HSA-390648_Muscarinic_acetylcholine_receptors
GO:0051640_organelle_localiz...	492	0.5442	0.987531	0.57634	0.89302	0.999996	0.88953	495	0.068496	0.573254	0.12066	0.19766	0.569848	0.26352	GO:0051640_organelle_localization
GO:0009264_deoxyribonucleoti...	19	0.54931	0.987531	0.54931	0.7921	0.999996	0.7921	19	0.30543	0.644003	0.30543	0.19775	0.569848	0.19775	GO:0009264_deoxyribonucleotide_catabolic_process
GO:0043032_positive_regulati...	17	0.073892	0.917036	0.073892	0.2707	0.899891	0.2707	17	0.28106	0.644003	0.28106	0.19783	0.569848	0.19783	GO:0043032_positive_regulation_of_macrophage_activation
GO:0034122_negative_regulati...	32	0.29297	0.944885	0.29297	0.37848	0.944435	0.37848	32	0.25653	0.644003	0.25653	0.19785	0.569848	0.19785	GO:0034122_negative_regulation_of_toll-like_receptor_signaling_pathway
GO:0050686_negative_regulati...	19	0.40734	0.978418	0.40734	0.25962	0.893629	0.25962	20	0.013286	0.423102	0.013286	0.19798	0.569848	0.19798	GO:0050686_negative_regulation_of_mRNA_processing
BIOCARTA_SODD_PATHWAY	10	0.5024	0.979841	0.5024	0.20815	0.857236	0.20815	10	0.17895	0.6234	0.17895	0.19799	0.569848	0.19799	BIOCARTA_SODD_PATHWAY
GO:0043455_regulation_of_sec...	10	0.58634	0.995144	0.58634	0.92282	0.999996	0.92282	10	0.030271	0.517443	0.030271	0.19813	0.569848	0.19813	GO:0043455_regulation_of_secondary_metabolic_process
GO:0046479_glycosphingolipid...	8	0.11316	0.93661	0.11316	0.27597	0.899891	0.27597	8	0.041552	0.532494	0.041552	0.19815	0.569848	0.19815	GO:0046479_glycosphingolipid_catabolic_process
GO:2000142_regulation_of_DNA...	29	0.49914	0.979841	0.49914	0.68105	0.999996	0.68105	29	0.62707	0.65916	0.62707	0.19828	0.569848	0.19828	GO:2000142_regulation_of_DNA-templated_transcription,_initiation
GO:0004180_carboxypeptidase_...	40	0.19393	0.93661	0.19393	0.4598	0.980246	0.4598	40	0.15779	0.610449	0.15779	0.19833	0.569848	0.19833	GO:0004180_carboxypeptidase_activity
PID_PS1_PATHWAY	45	0.098151	0.93661	0.098151	0.078269	0.705372	0.078269	46	0.20206	0.630899	0.20206	0.19853	0.571412	0.19853	PID_PS1_PATHWAY
GO:0042127_regulation_of_cel...	1056	0.53249	0.984792	0.54383	0.21101	0.857236	0.23077	1070	0.49781	0.647442	0.51888	0.19859	0.571412	0.21836	GO:0042127_regulation_of_cell_proliferation
GO:0034613_cellular_protein_...	1219	0.10342	0.93661	0.14547	0.44185	0.97717	0.53751	1230	0.032845	0.524211	0.042055	0.19879	0.571412	0.2322	GO:0034613_cellular_protein_localization
GO:0046488_phosphatidylinosi...	145	0.44411	0.978638	0.44411	0.53027	0.987321	0.53027	146	0.20486	0.632538	0.20486	0.19889	0.571412	0.19889	GO:0046488_phosphatidylinositol_metabolic_process
GO:0019838_growth_factor_bin...	108	0.67058	0.99796	0.67058	0.90771	0.999996	0.90771	108	0.73357	0.670225	0.73357	0.19911	0.571412	0.19911	GO:0019838_growth_factor_binding
PID_AMB2_NEUTROPHILS_PATHWAY	41	0.17532	0.93661	0.17532	0.18867	0.834743	0.18867	41	0.5018	0.647442	0.5018	0.19945	0.571412	0.19945	PID_AMB2_NEUTROPHILS_PATHWAY
R-HSA-9022535_Loss_of_phosph...	4	0.019046	0.76469	0.019046	0.038991	0.586109	0.038991	4	0.058468	0.573254	0.058468	0.19958	0.571879	0.19958	R-HSA-9022535_Loss_of_phosphorylation_of_MECP2_at_T308
R-HSA-375165_NCAM_signaling_...	60	0.44577	0.978638	0.44577	0.23588	0.877483	0.23588	60	0.64822	0.661182	0.64822	0.1996	0.571879	0.1996	R-HSA-375165_NCAM_signaling_for_neurite_out-growth
GO:0042108_positive_regulati...	47	0.81872	0.999398	0.81872	0.82484	0.999996	0.82484	48	0.85253	0.684715	0.85253	0.19967	0.571879	0.19967	GO:0042108_positive_regulation_of_cytokine_biosynthetic_process
GO:0097542_ciliary_tip	44	0.31307	0.956823	0.31307	0.13617	0.780174	0.13617	44	0.52651	0.651051	0.52651	0.19973	0.571879	0.19973	GO:0097542_ciliary_tip
GO:0002250_adaptive_immune_r...	97	0.226	0.94469	0.226	0.52093	0.982958	0.52093	98	0.11637	0.587005	0.11637	0.19981	0.571879	0.19981	GO:0002250_adaptive_immune_response
GO:0042254_ribosome_biogenes...	225	0.1857	0.93661	0.1857	0.7044	0.999996	0.7044	226	0.41033	0.647442	0.41033	0.20001	0.571879	0.20001	GO:0042254_ribosome_biogenesis
GO:0000186_activation_of_MAP...	30	0.44392	0.978638	0.44392	0.54867	0.992551	0.54867	30	0.19498	0.626611	0.19498	0.20012	0.571879	0.20012	GO:0000186_activation_of_MAPKK_activity
GO:0048729_tissue_morphogene...	282	0.21858	0.943175	0.20839	0.10761	0.74642	0.10632	283	0.1445	0.603217	0.13973	0.20015	0.571879	0.2006	GO:0048729_tissue_morphogenesis
GO:0019637_organophosphate_m...	809	0.41694	0.978638	0.43541	0.15977	0.80312	0.19509	817	0.1625	0.616128	0.14092	0.20018	0.571879	0.19532	GO:0019637_organophosphate_metabolic_process
GO:0097028_dendritic_cell_di...	20	0.0012303	0.342999	0.0012303	0.0027698	0.268736	0.0027698	20	0.10194	0.586594	0.10194	0.20033	0.571879	0.20033	GO:0097028_dendritic_cell_differentiation
GO:1900076_regulation_of_cel...	41	0.12292	0.93661	0.12292	0.096245	0.731142	0.096245	41	0.322	0.644003	0.322	0.20034	0.571879	0.20034	GO:1900076_regulation_of_cellular_response_to_insulin_stimulus
KEGG_ETHER_LIPID_METABOLISM	33	0.36977	0.971516	0.36977	0.36917	0.939189	0.36917	33	0.28122	0.644003	0.28122	0.20051	0.572368	0.20051	KEGG_ETHER_LIPID_METABOLISM
GO:0046386_deoxyribose_phosp...	18	0.57051	0.995144	0.57051	0.80565	0.999996	0.80565	18	0.32168	0.644003	0.32168	0.20069	0.572368	0.20069	GO:0046386_deoxyribose_phosphate_catabolic_process
GO:0042534_regulation_of_tum...	22	0.29514	0.945564	0.29514	0.58941	0.999134	0.58941	22	0.47847	0.647442	0.47847	0.2007	0.572368	0.2007	GO:0042534_regulation_of_tumor_necrosis_factor_biosynthetic_process
GO:0009072_aromatic_amino_ac...	32	0.44701	0.978638	0.44701	0.20913	0.857236	0.20913	32	0.28957	0.644003	0.28957	0.20083	0.572368	0.20083	GO:0009072_aromatic_amino_acid_family_metabolic_process
GO:0042101_T_cell_receptor_c...	11	0.17839	0.93661	0.17839	0.52211	0.983182	0.52211	11	0.36004	0.644003	0.36004	0.20084	0.572368	0.20084	GO:0042101_T_cell_receptor_complex
PID_CERAMIDE_PATHWAY	42	0.3473	0.963213	0.3473	0.54957	0.992551	0.54957	42	0.5844	0.65916	0.5844	0.20084	0.572368	0.20084	PID_CERAMIDE_PATHWAY
GO:0043244_regulation_of_pro...	79	0.065227	0.899097	0.065227	0.224	0.86357	0.224	79	0.77776	0.675512	0.77776	0.20127	0.572368	0.20127	GO:0043244_regulation_of_protein_complex_disassembly
R-HSA-2151201_Transcriptiona...	50	0.51909	0.983064	0.51909	0.12806	0.771304	0.12806	51	0.19426	0.626611	0.19426	0.20127	0.572368	0.20127	R-HSA-2151201_Transcriptional_activation_of_mitochondrial_biogenesis
GO:0002699_positive_regulati...	149	0.44629	0.978638	0.6188	0.59683	0.999134	0.72689	149	0.27432	0.644003	0.36145	0.2014	0.572368	0.23768	GO:0002699_positive_regulation_of_immune_effector_process
GO:0006620_posttranslational...	11	0.98233	0.999398	0.98233	0.57122	0.997263	0.57122	11	0.48323	0.647442	0.48323	0.20147	0.572368	0.20147	GO:0006620_posttranslational_protein_targeting_to_endoplasmic_reticulum_membrane
R-HSA-6803204_TP53_Regulates...	20	0.18149	0.93661	0.18149	0.17722	0.819322	0.17722	20	0.48472	0.647442	0.48472	0.20167	0.572368	0.20167	R-HSA-6803204_TP53_Regulates_Transcription_of_Genes_Involved_in_Cytochrome_C_Release
GO:1903391_regulation_of_adh...	56	0.5335	0.984792	0.5335	0.85821	0.999996	0.85821	57	0.27649	0.644003	0.27649	0.20172	0.572368	0.20172	GO:1903391_regulation_of_adherens_junction_organization
GO:0007020_microtubule_nucle...	21	0.010754	0.67733	0.010754	0.10777	0.74642	0.10777	21	0.0021288	0.254016	0.0021288	0.20185	0.572368	0.20185	GO:0007020_microtubule_nucleation
GO:0001656_metanephros_devel...	40	0.36467	0.97092	0.36467	0.34946	0.937546	0.34946	41	0.48558	0.647442	0.48558	0.20197	0.572368	0.20197	GO:0001656_metanephros_development
GO:0043523_regulation_of_neu...	101	0.26317	0.94469	0.29109	0.11523	0.753089	0.15963	102	0.033029	0.524211	0.04445	0.20198	0.572368	0.26349	GO:0043523_regulation_of_neuron_apoptotic_process
GO:0048490_anterograde_synap...	15	0.27177	0.94469	0.064536	0.69969	0.999996	0.33573	15	0.36563	0.644003	0.60411	0.20209	0.572368	0.43582	GO:0048490_anterograde_synaptic_vesicle_transport
GO:0099514_synaptic_vesicle_...	15	0.27177	0.94469	0.064536	0.69969	0.999996	0.33573	15	0.36563	0.644003	0.60411	0.20209	0.572368	0.43582	GO:0099514_synaptic_vesicle_cytoskeletal_transport
GO:0099517_synaptic_vesicle_...	15	0.27177	0.94469	0.064536	0.69969	0.999996	0.33573	15	0.36563	0.644003	0.60411	0.20209	0.572368	0.43582	GO:0099517_synaptic_vesicle_transport_along_microtubule
GO:0045017_glycerolipid_bios...	199	0.65456	0.996076	0.65456	0.29296	0.909851	0.29296	201	0.26341	0.644003	0.26341	0.20215	0.572368	0.20215	GO:0045017_glycerolipid_biosynthetic_process
GO:0046474_glycerophospholip...	189	0.78166	0.999398	0.78166	0.44018	0.97717	0.44018	191	0.33457	0.644003	0.33457	0.20225	0.572368	0.20225	GO:0046474_glycerophospholipid_biosynthetic_process
R-HSA-166187_Mitochondrial_U...	5	0.095401	0.93661	0.095401	0.43256	0.974638	0.43256	5	0.55702	0.655411	0.55702	0.20225	0.572368	0.20225	R-HSA-166187_Mitochondrial_Uncoupling
BIOCARTA_EGF_PATHWAY	26	0.31101	0.955949	0.31101	0.66951	0.999996	0.66951	26	0.58796	0.65916	0.58796	0.20241	0.572368	0.20241	BIOCARTA_EGF_PATHWAY
KEGG_MISMATCH_REPAIR	22	0.61872	0.996076	0.61872	0.57017	0.997263	0.57017	22	0.37001	0.644003	0.37001	0.20242	0.572368	0.20242	KEGG_MISMATCH_REPAIR
GO:0043524_negative_regulati...	67	0.39363	0.976701	0.43556	0.13311	0.777138	0.19574	67	0.062972	0.573254	0.086677	0.20247	0.572368	0.28052	GO:0043524_negative_regulation_of_neuron_apoptotic_process
R-HSA-418594_G_alpha_(i)_sig...	375	0.50884	0.980071	0.5227	0.28375	0.907119	0.34747	382	0.25614	0.644003	0.30003	0.20266	0.573471	0.2508	R-HSA-418594_G_alpha_(i)_signalling_events
GO:0030134_COPII-coated_ER_t...	75	0.40618	0.978418	0.40618	0.72415	0.999996	0.72415	77	0.13637	0.598102	0.13637	0.20272	0.573471	0.20272	GO:0030134_COPII-coated_ER_to_Golgi_transport_vesicle
GO:0042634_regulation_of_hai...	14	0.28631	0.944885	0.28631	0.14882	0.791853	0.14882	14	0.070259	0.573406	0.070259	0.20273	0.573471	0.20273	GO:0042634_regulation_of_hair_cycle
R-HSA-2514856_The_phototrans...	34	0.21805	0.941291	0.21805	0.043967	0.608092	0.043967	34	0.42289	0.647442	0.42289	0.20282	0.573471	0.20282	R-HSA-2514856_The_phototransduction_cascade
GO:0006977_DNA_damage_respon...	55	0.37887	0.974635	0.37887	0.63485	0.999996	0.63485	55	0.3484	0.644003	0.3484	0.20284	0.573471	0.20284	GO:0006977_DNA_damage_response,_signal_transduction_by_p53_class_mediator_resulting_in_cell_cycle_arrest
GO:1904063_negative_regulati...	62	0.22749	0.94469	0.22749	0.050214	0.631526	0.050214	62	0.067789	0.573254	0.067789	0.20285	0.573471	0.20285	GO:1904063_negative_regulation_of_cation_transmembrane_transport
R-HSA-9027277_Erythropoietin...	7	0.459	0.978638	0.459	0.39192	0.955516	0.39192	7	0.79284	0.678095	0.79284	0.20295	0.573471	0.20295	R-HSA-9027277_Erythropoietin_activates_Phospholipase_C_gamma_(PLCG)
GO:0038094_Fc-gamma_receptor...	71	0.093029	0.93661	0.093029	0.4419	0.97717	0.4419	71	0.52412	0.650941	0.52412	0.20328	0.573471	0.20328	GO:0038094_Fc-gamma_receptor_signaling_pathway
R-HSA-975138_TRAF6_mediated_...	85	0.19538	0.93661	0.19538	0.2942	0.909851	0.2942	85	0.69245	0.664725	0.69245	0.20353	0.573922	0.20353	R-HSA-975138_TRAF6_mediated_induction_of_NFkB_and_MAP_kinases_upon_TLR7_8_or_9_activation
R-HSA-391903_Eicosanoid_liga...	14	0.89867	0.999398	0.89867	0.95123	0.999996	0.95123	14	0.33398	0.644003	0.33398	0.20356	0.573922	0.20356	R-HSA-391903_Eicosanoid_ligand-binding_receptors
GO:0033619_membrane_protein_...	34	0.5971	0.996076	0.5971	0.90243	0.999996	0.90243	34	0.076896	0.576303	0.076896	0.20358	0.573922	0.20358	GO:0033619_membrane_protein_proteolysis
GO:0045860_positive_regulati...	391	0.71158	0.999398	0.71158	0.79919	0.999996	0.79919	394	0.44672	0.647442	0.44672	0.20379	0.573922	0.20379	GO:0045860_positive_regulation_of_protein_kinase_activity
R-HSA-111885_Opioid_Signalli...	89	0.042572	0.841158	0.042572	0.20883	0.857236	0.20883	89	0.21121	0.634898	0.21121	0.20386	0.573922	0.20386	R-HSA-111885_Opioid_Signalling
GO:0070873_regulation_of_gly...	24	0.3809	0.974635	0.3809	0.52423	0.984951	0.52423	24	0.36538	0.644003	0.36538	0.20408	0.573922	0.20408	GO:0070873_regulation_of_glycogen_metabolic_process
R-HSA-5654726_Negative_regul...	31	0.79022	0.999398	0.79022	0.42753	0.972762	0.42753	31	0.47728	0.647442	0.47728	0.2041	0.573922	0.2041	R-HSA-5654726_Negative_regulation_of_FGFR1_signaling
R-HSA-1474244_Extracellular_...	284	0.89821	0.999398	0.89821	0.7674	0.999996	0.7674	288	0.61534	0.65916	0.61534	0.20421	0.573922	0.20421	R-HSA-1474244_Extracellular_matrix_organization
R-HSA-168256_Immune_System	1974	0.068023	0.904307	0.087331	0.047664	0.620782	0.060155	2003	0.057664	0.573254	0.080263	0.20422	0.573922	0.25883	R-HSA-168256_Immune_System
GO:0046545_development_of_pr...	25	0.71511	0.999398	0.71511	0.58218	0.999093	0.58218	25	0.44839	0.647442	0.44839	0.20436	0.573922	0.20436	GO:0046545_development_of_primary_female_sexual_characteristics
GO:0036315_cellular_response...	14	0.44738	0.978638	0.44738	0.28424	0.907119	0.28424	14	0.46556	0.647442	0.46556	0.20446	0.573922	0.20446	GO:0036315_cellular_response_to_sterol
GO:1905208_negative_regulati...	11	0.47639	0.978638	0.47639	0.28723	0.907177	0.28723	11	0.14622	0.604915	0.14622	0.20476	0.575657	0.20476	GO:1905208_negative_regulation_of_cardiocyte_differentiation
R-HSA-8852405_Signaling_by_M...	5	0.017558	0.76469	0.017558	0.00061749	0.184836	0.00061749	5	0.15108	0.608712	0.15108	0.20516	0.575657	0.20516	R-HSA-8852405_Signaling_by_MST1
GO:0002768_immune_response-r...	309	0.015029	0.727464	0.016757	0.26986	0.899313	0.2786	311	0.18093	0.6234	0.21267	0.20522	0.575657	0.22906	GO:0002768_immune_response-regulating_cell_surface_receptor_signaling_pathway
GO:1901031_regulation_of_res...	22	0.6575	0.996076	0.6575	0.42977	0.973122	0.42977	23	0.55269	0.655105	0.55269	0.20531	0.575657	0.20531	GO:1901031_regulation_of_response_to_reactive_oxygen_species
GO:0030335_positive_regulati...	400	0.54253	0.987531	0.54253	0.43857	0.97717	0.43857	404	0.36403	0.644003	0.36403	0.20541	0.575657	0.20541	GO:0030335_positive_regulation_of_cell_migration
GO:0032271_regulation_of_pro...	165	0.13099	0.93661	0.14647	0.19288	0.841306	0.2316	167	0.61181	0.65916	0.61343	0.20552	0.575678	0.2242	GO:0032271_regulation_of_protein_polymerization
BIOCARTA_GPCR_PATHWAY	28	0.23179	0.94469	0.23179	0.61441	0.999996	0.61441	28	0.49884	0.647442	0.49884	0.20572	0.575678	0.20572	BIOCARTA_GPCR_PATHWAY
GO:0032689_negative_regulati...	20	0.26427	0.94469	0.26427	0.1736	0.818934	0.1736	22	0.21357	0.639986	0.21357	0.20591	0.575678	0.20591	GO:0032689_negative_regulation_of_interferon-gamma_production
BIOCARTA_CXCR4_PATHWAY	19	0.088208	0.93661	0.088208	0.26186	0.893629	0.26186	19	0.17455	0.6234	0.17455	0.20596	0.575678	0.20596	BIOCARTA_CXCR4_PATHWAY
GO:1903580_positive_regulati...	35	0.91262	0.999398	0.91262	0.91975	0.999996	0.91975	35	0.20299	0.632091	0.20299	0.20601	0.575678	0.20601	GO:1903580_positive_regulation_of_ATP_metabolic_process
GO:0010629_negative_regulati...	1341	0.39304	0.976701	0.4388	0.31569	0.915269	0.31567	1377	0.13549	0.597389	0.20659	0.20604	0.575678	0.26776	GO:0010629_negative_regulation_of_gene_expression
GO:0065003_protein-containin...	994	0.10192	0.93661	0.21887	0.062421	0.669267	0.16237	1017	0.081965	0.581509	0.13694	0.20607	0.575678	0.27207	GO:0065003_protein-containing_complex_assembly
GO:0048738_cardiac_muscle_ti...	90	0.25288	0.94469	0.25288	0.58343	0.999134	0.58343	90	0.27067	0.644003	0.27067	0.20614	0.575678	0.20614	GO:0048738_cardiac_muscle_tissue_development
GO:0043067_regulation_of_pro...	1023	0.55528	0.98881	0.595	0.47354	0.982209	0.54482	1034	0.42642	0.647442	0.48158	0.20625	0.575678	0.24445	GO:0043067_regulation_of_programmed_cell_death
GO:1990825_sequence-specific...	9	0.70898	0.999398	0.70898	0.89106	0.999996	0.89106	9	0.70223	0.666634	0.70223	0.20627	0.575678	0.20627	GO:1990825_sequence-specific_mRNA_binding
BIOCARTA_HBX_PATHWAY	7	0.63962	0.996076	0.63962	0.73066	0.999996	0.73066	7	0.37478	0.644089	0.37478	0.20637	0.575678	0.20637	BIOCARTA_HBX_PATHWAY
GO:0099023_tethering_complex	62	0.0052743	0.556328	0.05	4.0087e-05	0.0309664	0.0015347	62	0.4896	0.647442	0.62876	0.20646	0.575678	0.3396	GO:0099023_tethering_complex
GO:1905207_regulation_of_car...	27	0.60349	0.996076	0.60349	0.4269	0.972762	0.4269	27	0.16779	0.621565	0.16779	0.20658	0.575678	0.20658	GO:1905207_regulation_of_cardiocyte_differentiation
GO:0007589_body_fluid_secret...	22	0.71263	0.999398	0.71263	0.33921	0.933605	0.33921	22	0.30751	0.644003	0.30751	0.20663	0.575678	0.20663	GO:0007589_body_fluid_secretion
R-HSA-2173788_Downregulation...	26	0.14801	0.93661	0.14801	0.041898	0.599788	0.041898	26	0.25154	0.644003	0.25154	0.20664	0.575678	0.20664	R-HSA-2173788_Downregulation_of_TGF-beta_receptor_signaling
GO:1903047_mitotic_cell_cycl...	522	0.90592	0.999398	0.90592	0.80598	0.999996	0.80598	524	0.53199	0.651827	0.53199	0.20666	0.575678	0.20666	GO:1903047_mitotic_cell_cycle_process
PID_ECADHERIN_KERATINOCYTE_P...	21	0.05168	0.861371	0.036114	0.81982	0.999996	0.82161	21	0.30611	0.644003	0.27685	0.20684	0.575678	0.20762	PID_ECADHERIN_KERATINOCYTE_PATHWAY
GO:0015078_proton_transmembr...	96	0.31962	0.960613	0.31962	0.51	0.982958	0.51	97	0.11708	0.58998	0.11708	0.20687	0.575678	0.20687	GO:0015078_proton_transmembrane_transporter_activity
GO:0007010_cytoskeleton_orga...	847	0.13043	0.93661	0.15079	0.26395	0.893629	0.30571	850	0.14102	0.600157	0.18143	0.20689	0.575678	0.25923	GO:0007010_cytoskeleton_organization
GO:0016894_endonuclease_acti...	12	0.54909	0.987531	0.54909	0.91467	0.999996	0.91467	14	0.49492	0.647442	0.49492	0.20695	0.575678	0.20695	GO:0016894_endonuclease_activity,_active_with_either_ribo-_or_deoxyribonucleic_acids_and_producing_3'-phosphomonoesters
BIOCARTA_NGF_PATHWAY	19	0.25223	0.94469	0.25223	0.63256	0.999996	0.63256	19	0.68742	0.664031	0.68742	0.20702	0.575678	0.20702	BIOCARTA_NGF_PATHWAY
GO:1904646_cellular_response...	32	0.31395	0.957838	0.31395	0.16315	0.806087	0.16315	32	0.46733	0.647442	0.46733	0.20722	0.575678	0.20722	GO:1904646_cellular_response_to_amyloid-beta
GO:0042535_positive_regulati...	16	0.54424	0.987531	0.54424	0.83643	0.999996	0.83643	16	0.60879	0.65916	0.60879	0.20731	0.575678	0.20731	GO:0042535_positive_regulation_of_tumor_necrosis_factor_biosynthetic_process
R-HSA-190861_Gap_junction_as...	34	0.0070214	0.611466	0.0070214	0.03924	0.587356	0.03924	34	0.24274	0.644003	0.24274	0.20741	0.575678	0.20741	R-HSA-190861_Gap_junction_assembly
GO:2000177_regulation_of_neu...	35	0.68284	0.999398	0.68284	0.90388	0.999996	0.90388	36	0.13544	0.597389	0.13544	0.20743	0.575678	0.20743	GO:2000177_regulation_of_neural_precursor_cell_proliferation
GO:0016462_pyrophosphatase_a...	673	0.57763	0.995144	0.59507	0.7185	0.999996	0.73394	678	0.58715	0.65916	0.60936	0.20744	0.575678	0.1862	GO:0016462_pyrophosphatase_activity
GO:0031406_carboxylic_acid_b...	129	0.51423	0.981642	0.62161	0.2762	0.899891	0.35852	131	0.29028	0.644003	0.34326	0.2075	0.575728	0.27311	GO:0031406_carboxylic_acid_binding
GO:0032753_positive_regulati...	15	0.020332	0.77687	0.020332	0.045971	0.614088	0.045971	15	0.10528	0.586594	0.10528	0.20765	0.575728	0.20765	GO:0032753_positive_regulation_of_interleukin-4_production
GO:0010634_positive_regulati...	120	0.28187	0.94469	0.28187	0.25323	0.891346	0.25323	121	0.25131	0.644003	0.25131	0.2077	0.575728	0.2077	GO:0010634_positive_regulation_of_epithelial_cell_migration
GO:1902932_positive_regulati...	15	0.59677	0.996076	0.59677	0.58695	0.999134	0.58695	15	0.13131	0.595531	0.13131	0.2078	0.575728	0.2078	GO:1902932_positive_regulation_of_alcohol_biosynthetic_process
R-HSA-1296053_Classical_Kir_...	4	0.16942	0.93661	0.16942	0.16803	0.810842	0.16803	4	0.4112	0.647442	0.4112	0.20789	0.575728	0.20789	R-HSA-1296053_Classical_Kir_channels
GO:0042551_neuron_maturation	21	0.76886	0.999398	0.76886	0.68953	0.999996	0.68953	21	0.56939	0.657517	0.56939	0.20803	0.575728	0.20803	GO:0042551_neuron_maturation
GO:0046039_GTP_metabolic_pro...	20	0.19925	0.93661	0.19925	0.043774	0.608092	0.043774	20	0.18918	0.626611	0.18918	0.20819	0.575728	0.20819	GO:0046039_GTP_metabolic_process
GO:0042795_snRNA_transcripti...	70	0.63139	0.996076	0.63139	0.91771	0.999996	0.91771	70	0.15845	0.610449	0.15845	0.2084	0.575728	0.2084	GO:0042795_snRNA_transcription_by_RNA_polymerase_II
GO:0004879_nuclear_receptor_...	33	0.22307	0.94469	0.22307	0.36467	0.939189	0.36467	33	0.11312	0.587005	0.11312	0.20841	0.575728	0.20841	GO:0004879_nuclear_receptor_activity
BIOCARTA_AKAP13_PATHWAY	11	0.85599	0.999398	0.85599	0.99231	0.999996	0.99231	11	0.94715	0.699904	0.94715	0.20846	0.575728	0.20846	BIOCARTA_AKAP13_PATHWAY
GO:0030239_myofibril_assembly	46	0.32202	0.960613	0.32202	0.15254	0.793781	0.15254	46	0.35166	0.644003	0.35166	0.20847	0.575728	0.20847	GO:0030239_myofibril_assembly
GO:0019042_viral_latency	10	0.53293	0.984792	0.53293	0.13635	0.780174	0.13635	10	0.30721	0.644003	0.30721	0.20863	0.575728	0.20863	GO:0019042_viral_latency
GO:0006605_protein_targeting	295	0.34398	0.963213	0.37352	0.31599	0.915269	0.35745	297	0.30578	0.644003	0.33478	0.20872	0.575728	0.20761	GO:0006605_protein_targeting
GO:0005216_ion_channel_activ...	338	0.72585	0.999398	0.72585	0.60698	0.999134	0.60698	339	0.74183	0.670282	0.74183	0.20892	0.575728	0.20892	GO:0005216_ion_channel_activity
GO:0031625_ubiquitin_protein...	246	0.33631	0.963035	0.33631	0.033028	0.566908	0.033028	247	0.033994	0.524831	0.033994	0.20899	0.575728	0.20899	GO:0031625_ubiquitin_protein_ligase_binding
GO:0031348_negative_regulati...	138	0.23423	0.94469	0.25724	0.24534	0.886112	0.30432	139	0.37834	0.644292	0.42867	0.20913	0.575728	0.26292	GO:0031348_negative_regulation_of_defense_response
R-HSA-69273_Cyclin_A_B1_B2_a...	24	0.29283	0.944885	0.29283	0.21577	0.860827	0.21577	24	0.54653	0.654515	0.54653	0.20914	0.575728	0.20914	R-HSA-69273_Cyclin_A_B1_B2_associated_events_during_G2_M_transition
GO:1903170_negative_regulati...	32	0.25069	0.94469	0.25069	0.053126	0.636883	0.053126	32	0.11774	0.590812	0.11774	0.20929	0.575728	0.20929	GO:1903170_negative_regulation_of_calcium_ion_transmembrane_transport
GO:0043292_contractile_fiber	152	0.040473	0.834543	0.040473	0.32881	0.92646	0.32881	152	0.041312	0.532494	0.041312	0.20934	0.575728	0.20934	GO:0043292_contractile_fiber
GO:0070723_response_to_chole...	18	0.55356	0.98881	0.55356	0.3438	0.934366	0.3438	18	0.43842	0.647442	0.43842	0.20941	0.575728	0.20941	GO:0070723_response_to_cholesterol
GO:0009986_cell_surface	569	0.067675	0.904307	0.17176	0.42318	0.971961	0.60735	575	0.12286	0.590812	0.17435	0.20954	0.575728	0.25796	GO:0009986_cell_surface
R-HSA-193807_Synthesis_of_bi...	15	0.17284	0.93661	0.17284	0.23675	0.878274	0.23675	15	0.50296	0.647448	0.50296	0.20957	0.575728	0.20957	R-HSA-193807_Synthesis_of_bile_acids_and_bile_salts_via_27-hydroxycholesterol
GO:0045184_establishment_of_...	965	0.16742	0.93661	0.19636	0.59993	0.999134	0.65211	977	0.061733	0.573254	0.072379	0.20961	0.575728	0.22607	GO:0045184_establishment_of_protein_localization
GO:2001056_positive_regulati...	123	0.94913	0.999398	0.94913	0.87614	0.999996	0.87614	126	0.55845	0.655941	0.55845	0.20966	0.575728	0.20966	GO:2001056_positive_regulation_of_cysteine-type_endopeptidase_activity
GO:0001932_regulation_of_pro...	1103	0.77872	0.999398	0.8007	0.83261	0.999996	0.86277	1112	0.25798	0.644003	0.3032	0.20968	0.575728	0.25383	GO:0001932_regulation_of_protein_phosphorylation
GO:0048025_negative_regulati...	11	0.19692	0.93661	0.19692	0.098272	0.731173	0.098272	12	0.066415	0.573254	0.066415	0.20971	0.575728	0.20971	GO:0048025_negative_regulation_of_mRNA_splicing,_via_spliceosome
GO:0050699_WW_domain_binding	20	0.72885	0.999398	0.72885	0.72588	0.999996	0.72588	20	0.5797	0.65916	0.5797	0.20971	0.575728	0.20971	GO:0050699_WW_domain_binding
GO:0048485_sympathetic_nervo...	15	0.093912	0.93661	0.093912	0.33451	0.931339	0.33451	16	0.11479	0.587005	0.11479	0.20987	0.575728	0.20987	GO:0048485_sympathetic_nervous_system_development
GO:0016528_sarcoplasm	44	0.78218	0.999398	0.80108	0.84536	0.999996	0.8597	45	0.23922	0.644003	0.28097	0.21005	0.575728	0.21436	GO:0016528_sarcoplasm
GO:1901879_regulation_of_pro...	51	0.25228	0.94469	0.25228	0.64134	0.999996	0.64134	51	0.6731	0.661522	0.6731	0.21012	0.575728	0.21012	GO:1901879_regulation_of_protein_depolymerization
R-HSA-8849474_PTK6_Activates...	3	0.98378	0.999398	0.98378	0.98886	0.999996	0.98886	3	0.73798	0.670225	0.73798	0.21017	0.575728	0.21017	R-HSA-8849474_PTK6_Activates_STAT3
GO:0000987_proximal_promoter...	423	0.95102	0.999398	0.96032	0.76519	0.999996	0.78566	430	0.86084	0.68559	0.90188	0.21018	0.575728	0.24377	GO:0000987_proximal_promoter_sequence-specific_DNA_binding
GO:0070861_regulation_of_pro...	24	0.051369	0.861371	0.051369	0.053681	0.63734	0.053681	24	0.064567	0.573254	0.064567	0.21018	0.575728	0.21018	GO:0070861_regulation_of_protein_exit_from_endoplasmic_reticulum
R-HSA-389357_CD28_dependent_...	22	0.29023	0.944885	0.29023	0.087595	0.722017	0.087595	22	0.16531	0.619289	0.16531	0.21031	0.575728	0.21031	R-HSA-389357_CD28_dependent_PI3K_Akt_signaling
GO:1904888_cranial_skeletal_...	25	0.37381	0.972691	0.37381	0.10783	0.74642	0.10783	25	0.22429	0.640117	0.22429	0.21038	0.575728	0.21038	GO:1904888_cranial_skeletal_system_development
GO:0030501_positive_regulati...	33	0.59075	0.995144	0.59075	0.60128	0.999134	0.60128	33	0.26234	0.644003	0.26234	0.21039	0.575728	0.21039	GO:0030501_positive_regulation_of_bone_mineralization
GO:0032947_protein-containin...	18	0.035451	0.810323	0.035451	0.17359	0.818934	0.17359	18	0.092518	0.586594	0.092518	0.21044	0.575728	0.21044	GO:0032947_protein-containing_complex_scaffold_activity
GO:0072215_regulation_of_met...	13	0.34158	0.963213	0.34158	0.15192	0.793781	0.15192	13	0.22313	0.640117	0.22313	0.21045	0.575728	0.21045	GO:0072215_regulation_of_metanephros_development
GO:1990904_ribonucleoprotein...	733	0.16378	0.93661	0.20173	0.79054	0.999996	0.80611	740	0.10525	0.586594	0.11154	0.21054	0.575728	0.238	GO:1990904_ribonucleoprotein_complex
PID_BETA_CATENIN_DEG_PATHWAY	18	0.068784	0.908353	0.068784	0.057633	0.654125	0.057633	18	0.062714	0.573254	0.062714	0.21055	0.575728	0.21055	PID_BETA_CATENIN_DEG_PATHWAY
KEGG_GAP_JUNCTION	84	0.0050076	0.556328	0.0050076	0.10209	0.734034	0.10209	84	0.037839	0.529303	0.037839	0.21061	0.575728	0.21061	KEGG_GAP_JUNCTION
R-HSA-9615933_Postmitotic_nu...	27	0.33432	0.963035	0.33432	0.084824	0.714427	0.084824	27	0.3649	0.644003	0.3649	0.21066	0.575728	0.21066	R-HSA-9615933_Postmitotic_nuclear_pore_complex_(NPC)_reformation
R-HSA-8877330_RUNX1_and_FOXP...	9	0.41433	0.978638	0.41433	0.20009	0.851123	0.20009	9	0.24849	0.644003	0.24849	0.21079	0.575728	0.21079	R-HSA-8877330_RUNX1_and_FOXP3_control_the_development_of_regulatory_T_lymphocytes_(Tregs)
GO:1904951_positive_regulati...	308	0.46002	0.978638	0.46002	0.126	0.765686	0.126	311	0.36239	0.644003	0.36239	0.21082	0.575728	0.21082	GO:1904951_positive_regulation_of_establishment_of_protein_localization
GO:2000272_negative_regulati...	18	0.69969	0.999398	0.81332	0.81581	0.999996	0.91993	18	0.58918	0.65916	0.82232	0.211	0.575728	0.42037	GO:2000272_negative_regulation_of_signaling_receptor_activity
KEGG_REGULATION_OF_AUTOPHAGY	33	0.057179	0.867624	0.057179	0.18908	0.834743	0.18908	34	0.085366	0.586594	0.085366	0.211	0.575728	0.211	KEGG_REGULATION_OF_AUTOPHAGY
GO:0006915_apoptotic_process	407	0.64787	0.996076	0.71504	0.38791	0.950496	0.48312	410	0.77121	0.675202	0.84069	0.21107	0.575728	0.21124	GO:0006915_apoptotic_process
GO:1902116_negative_regulati...	29	0.74189	0.999398	0.74189	0.92312	0.999996	0.92312	29	0.61635	0.65916	0.61635	0.21149	0.575728	0.21149	GO:1902116_negative_regulation_of_organelle_assembly
GO:0003723_RNA_binding	747	0.83358	0.999398	0.83358	0.77993	0.999996	0.77993	754	0.35881	0.644003	0.35881	0.21155	0.575728	0.21155	GO:0003723_RNA_binding
GO:0005451_monovalent_cation...	10	0.17386	0.93661	0.17386	0.44798	0.977499	0.44798	10	0.038701	0.530486	0.038701	0.21161	0.575728	0.21161	GO:0005451_monovalent_cation:proton_antiporter_activity
GO:0006735_NADH_regeneration	26	0.17393	0.93661	0.17393	0.31534	0.915269	0.31534	26	0.10359	0.586594	0.10359	0.21161	0.575728	0.21161	GO:0006735_NADH_regeneration
GO:0015385_sodium:proton_ant...	10	0.17386	0.93661	0.17386	0.44798	0.977499	0.44798	10	0.038701	0.530486	0.038701	0.21161	0.575728	0.21161	GO:0015385_sodium:proton_antiporter_activity
GO:0061615_glycolytic_proces...	26	0.17393	0.93661	0.17393	0.31534	0.915269	0.31534	26	0.10359	0.586594	0.10359	0.21161	0.575728	0.21161	GO:0061615_glycolytic_process_through_fructose-6-phosphate
GO:0061620_glycolytic_proces...	26	0.17393	0.93661	0.17393	0.31534	0.915269	0.31534	26	0.10359	0.586594	0.10359	0.21161	0.575728	0.21161	GO:0061620_glycolytic_process_through_glucose-6-phosphate
GO:0061621_canonical_glycoly...	26	0.17393	0.93661	0.17393	0.31534	0.915269	0.31534	26	0.10359	0.586594	0.10359	0.21161	0.575728	0.21161	GO:0061621_canonical_glycolysis
GO:0061718_glucose_catabolic...	26	0.17393	0.93661	0.17393	0.31534	0.915269	0.31534	26	0.10359	0.586594	0.10359	0.21161	0.575728	0.21161	GO:0061718_glucose_catabolic_process_to_pyruvate
KEGG_PROPANOATE_METABOLISM	32	0.34168	0.963213	0.34168	0.047246	0.6194	0.047246	32	0.25478	0.644003	0.25478	0.21162	0.575728	0.21162	KEGG_PROPANOATE_METABOLISM
GO:0035196_production_of_miR...	28	0.73963	0.999398	0.73963	0.50162	0.982958	0.50162	28	0.27986	0.644003	0.27986	0.2117	0.575728	0.2117	GO:0035196_production_of_miRNAs_involved_in_gene_silencing_by_miRNA
GO:0008022_protein_C-terminu...	132	0.39525	0.976701	0.56344	0.45014	0.977613	0.57229	132	0.29025	0.644003	0.39082	0.21201	0.575728	0.23435	GO:0008022_protein_C-terminus_binding
GO:0043405_regulation_of_MAP...	248	0.70669	0.999398	0.75806	0.74845	0.999996	0.82372	249	0.17246	0.622678	0.24941	0.21204	0.575728	0.30679	GO:0043405_regulation_of_MAP_kinase_activity
GO:2000117_negative_regulati...	60	0.36836	0.97092	0.36836	0.22272	0.863029	0.22272	60	0.44378	0.647442	0.44378	0.21223	0.575728	0.21223	GO:2000117_negative_regulation_of_cysteine-type_endopeptidase_activity
GO:0015037_peptide_disulfide...	12	0.5925	0.9957	0.5925	0.87361	0.999996	0.87361	12	0.70586	0.666973	0.70586	0.21235	0.575728	0.21235	GO:0015037_peptide_disulfide_oxidoreductase_activity
BIOCARTA_VITCB_PATHWAY	9	0.24479	0.94469	0.24479	0.13106	0.775418	0.13106	9	0.38032	0.645561	0.38032	0.21243	0.575728	0.21243	BIOCARTA_VITCB_PATHWAY
R-HSA-5635851_GLI_proteins_b...	3	0.30968	0.955949	0.30968	0.76108	0.999996	0.76108	3	0.20842	0.633598	0.20842	0.21247	0.575728	0.21247	R-HSA-5635851_GLI_proteins_bind_promoters_of_Hh_responsive_genes_to_promote_transcription
GO:0050868_negative_regulati...	74	0.31771	0.959544	0.31771	0.091206	0.72658	0.091206	76	0.45514	0.647442	0.45514	0.21249	0.575728	0.21249	GO:0050868_negative_regulation_of_T_cell_activation
GO:0003148_outflow_tract_sep...	24	0.39515	0.976701	0.39515	0.42431	0.972106	0.42431	24	0.075881	0.576303	0.075881	0.21255	0.577192	0.21255	GO:0003148_outflow_tract_septum_morphogenesis
GO:0120031_plasma_membrane_b...	345	0.68855	0.999398	0.70427	0.30658	0.910755	0.30131	345	0.48845	0.647442	0.55979	0.2127	0.577192	0.24293	GO:0120031_plasma_membrane_bounded_cell_projection_assembly
GO:0050919_negative_chemotax...	33	0.80071	0.999398	0.80071	0.6538	0.999996	0.6538	33	0.58556	0.65916	0.58556	0.21274	0.577192	0.21274	GO:0050919_negative_chemotaxis
R-HSA-180910_Vpr-mediated_nu...	33	0.31054	0.955949	0.31054	0.068594	0.683888	0.068594	33	0.30683	0.644003	0.30683	0.21275	0.577192	0.21275	R-HSA-180910_Vpr-mediated_nuclear_import_of_PICs
GO:0046889_positive_regulati...	58	0.94178	0.999398	0.95391	0.63449	0.999996	0.7797	59	0.37537	0.644089	0.4857	0.21303	0.577192	0.33263	GO:0046889_positive_regulation_of_lipid_biosynthetic_process
KEGG_BASAL_TRANSCRIPTION_FAC...	30	0.58743	0.995144	0.58743	0.86795	0.999996	0.86795	30	0.29914	0.644003	0.29914	0.21303	0.577192	0.21303	KEGG_BASAL_TRANSCRIPTION_FACTORS
GO:0005245_voltage-gated_cal...	32	0.81945	0.999398	0.81945	0.9169	0.999996	0.9169	32	0.45738	0.647442	0.45738	0.2136	0.578025	0.2136	GO:0005245_voltage-gated_calcium_channel_activity
GO:0022857_transmembrane_tra...	843	0.72592	0.999398	0.74309	0.84221	0.999996	0.85982	849	0.53685	0.653255	0.55781	0.21376	0.578025	0.21308	GO:0022857_transmembrane_transporter_activity
GO:0070168_negative_regulati...	23	0.043113	0.84242	0.043113	0.090861	0.726549	0.090861	23	0.16971	0.621734	0.16971	0.21389	0.578025	0.21389	GO:0070168_negative_regulation_of_biomineral_tissue_development
GO:0005794_Golgi_apparatus	1140	0.12694	0.93661	0.16733	0.22055	0.863029	0.28849	1160	0.043191	0.53393	0.054224	0.21398	0.578025	0.24493	GO:0005794_Golgi_apparatus
GO:0042770_signal_transducti...	92	0.27728	0.94469	0.36011	0.056173	0.650398	0.10519	92	0.52496	0.650941	0.6371	0.21398	0.578025	0.27402	GO:0042770_signal_transduction_in_response_to_DNA_damage
GO:0070628_proteasome_binding	14	0.13736	0.93661	0.13736	0.23357	0.874907	0.23357	14	0.14481	0.603217	0.14481	0.21425	0.578025	0.21425	GO:0070628_proteasome_binding
GO:1903115_regulation_of_act...	34	0.1682	0.93661	0.1682	0.61778	0.999996	0.61778	34	0.27502	0.644003	0.27502	0.21426	0.578025	0.21426	GO:1903115_regulation_of_actin_filament-based_movement
GO:0008104_protein_localizat...	1446	0.12203	0.93661	0.16516	0.45884	0.980246	0.54771	1462	0.028503	0.512625	0.036004	0.21431	0.578025	0.24635	GO:0008104_protein_localization
GO:0000978_RNA_polymerase_II...	401	0.93366	0.999398	0.94579	0.73728	0.999996	0.75949	408	0.88081	0.687974	0.91826	0.21432	0.578025	0.24923	GO:0000978_RNA_polymerase_II_proximal_promoter_sequence-specific_DNA_binding
GO:0001522_pseudouridine_syn...	12	0.64974	0.996076	0.64974	0.78144	0.999996	0.78144	12	0.43024	0.647442	0.43024	0.21451	0.578231	0.21451	GO:0001522_pseudouridine_synthesis
GO:0008013_beta-catenin_bind...	65	0.25731	0.94469	0.25731	0.49759	0.982958	0.49759	65	0.081502	0.580841	0.081502	0.21459	0.578231	0.21459	GO:0008013_beta-catenin_binding
GO:0035097_histone_methyltra...	66	0.30062	0.95103	0.30062	0.36781	0.939189	0.36781	66	0.12334	0.590812	0.12334	0.21481	0.578231	0.21481	GO:0035097_histone_methyltransferase_complex
GO:0048736_appendage_develop...	65	0.045511	0.849317	0.045511	0.021988	0.507719	0.021988	66	0.060472	0.573254	0.060472	0.21504	0.578231	0.21504	GO:0048736_appendage_development
GO:0060173_limb_development	65	0.045511	0.849317	0.045511	0.021988	0.507719	0.021988	66	0.060472	0.573254	0.060472	0.21504	0.578231	0.21504	GO:0060173_limb_development
BIOCARTA_ACE2_PATHWAY	9	0.18225	0.93661	0.18225	0.1535	0.7965	0.1535	9	0.36557	0.644003	0.36557	0.21508	0.578231	0.21508	BIOCARTA_ACE2_PATHWAY
GO:0016229_steroid_dehydroge...	25	0.10362	0.93661	0.10362	0.047356	0.620782	0.047356	25	0.60792	0.65916	0.60792	0.21517	0.578231	0.21517	GO:0016229_steroid_dehydrogenase_activity
R-HSA-525793_Myogenesis	29	0.64941	0.996076	0.64941	0.201	0.851409	0.201	30	0.31522	0.644003	0.31522	0.21537	0.578231	0.21537	R-HSA-525793_Myogenesis
GO:0031253_cell_projection_m...	191	0.37357	0.972691	0.37357	0.77261	0.999996	0.77261	192	0.44568	0.647442	0.44568	0.21544	0.578231	0.21544	GO:0031253_cell_projection_membrane
R-HSA-1461957_Beta_defensins	26	0.68725	0.999398	0.68725	0.75994	0.999996	0.75994	26	0.51246	0.649798	0.51246	0.21544	0.578231	0.21544	R-HSA-1461957_Beta_defensins
GO:0070742_C2H2_zinc_finger_...	10	0.65812	0.996076	0.65812	0.7883	0.999996	0.7883	10	0.36935	0.644003	0.36935	0.21546	0.578231	0.21546	GO:0070742_C2H2_zinc_finger_domain_binding
GO:0000932_P-body	70	0.091784	0.93661	0.10084	0.50909	0.982958	0.48447	71	0.17407	0.6234	0.19406	0.21548	0.578231	0.28419	GO:0000932_P-body
GO:0005342_organic_acid_tran...	136	0.7212	0.999398	0.7212	0.84585	0.999996	0.84585	136	0.56808	0.657517	0.56808	0.21567	0.578848	0.21567	GO:0005342_organic_acid_transmembrane_transporter_activity
GO:0046943_carboxylic_acid_t...	136	0.7212	0.999398	0.7212	0.84585	0.999996	0.84585	136	0.56808	0.657517	0.56808	0.21567	0.578848	0.21567	GO:0046943_carboxylic_acid_transmembrane_transporter_activity
GO:0060632_regulation_of_mic...	23	0.99323	0.999398	0.99323	0.95209	0.999996	0.95209	23	0.16551	0.619289	0.16551	0.21576	0.578848	0.21576	GO:0060632_regulation_of_microtubule-based_movement
GO:0001754_eye_photoreceptor...	20	0.80266	0.999398	0.80266	0.83099	0.999996	0.83099	20	0.70243	0.666634	0.70243	0.2162	0.578848	0.2162	GO:0001754_eye_photoreceptor_cell_differentiation
R-HSA-73857_RNA_Polymerase_I...	1281	0.83253	0.999398	0.86048	0.94307	0.999996	0.94809	1306	0.26375	0.644003	0.22889	0.21627	0.578848	0.21222	R-HSA-73857_RNA_Polymerase_II_Transcription
GO:0030031_cell_projection_a...	358	0.67474	0.998721	0.69049	0.29601	0.909851	0.29088	359	0.48237	0.647442	0.55212	0.21631	0.578848	0.24635	GO:0030031_cell_projection_assembly
GO:0060089_molecular_transdu...	1102	0.6578	0.996076	0.76039	0.48932	0.982958	0.60927	1132	0.28947	0.644003	0.35842	0.21634	0.578848	0.26757	GO:0060089_molecular_transducer_activity
GO:0002431_Fc_receptor_media...	72	0.091707	0.93661	0.091707	0.46122	0.980296	0.46122	72	0.52721	0.651051	0.52721	0.21635	0.578848	0.21635	GO:0002431_Fc_receptor_mediated_stimulatory_signaling_pathway
GO:0035162_embryonic_hemopoi...	13	0.5507	0.988527	0.5507	0.65612	0.999996	0.65612	13	0.30181	0.644003	0.30181	0.21642	0.578848	0.21642	GO:0035162_embryonic_hemopoiesis
R-HSA-3232142_SUMOylation_of...	38	0.61007	0.996076	0.61007	0.16252	0.806087	0.16252	38	0.43168	0.647442	0.43168	0.21644	0.578848	0.21644	R-HSA-3232142_SUMOylation_of_ubiquitinylation_proteins
GO:0051879_Hsp90_protein_bin...	32	0.9542	0.999398	0.9542	0.93114	0.999996	0.93114	32	0.2766	0.644003	0.2766	0.21661	0.579032	0.21661	GO:0051879_Hsp90_protein_binding
GO:0006650_glycerophospholip...	271	0.79506	0.999398	0.79506	0.39285	0.955516	0.39285	273	0.30102	0.644003	0.30102	0.2167	0.579032	0.2167	GO:0006650_glycerophospholipid_metabolic_process
R-HSA-351143_Agmatine_biosyn...	2	0.2566	0.94469	0.2566	0.0030114	0.268736	0.0030114	2	0.79996	0.67888	0.79996	0.21673	0.579032	0.21673	R-HSA-351143_Agmatine_biosynthesis
GO:1901673_regulation_of_mit...	19	0.3811	0.974635	0.3811	0.15308	0.793781	0.15308	19	0.32203	0.644003	0.32203	0.21687	0.579032	0.21687	GO:1901673_regulation_of_mitotic_spindle_assembly
GO:0051347_positive_regulati...	523	0.5286	0.984792	0.5286	0.60458	0.999134	0.60458	526	0.48394	0.647442	0.48394	0.21702	0.579032	0.21702	GO:0051347_positive_regulation_of_transferase_activity
GO:0010001_glial_cell_differ...	75	0.47633	0.978638	0.47633	0.14362	0.786944	0.14362	75	0.071986	0.575456	0.071986	0.21708	0.579032	0.21708	GO:0010001_glial_cell_differentiation
GO:0055089_fatty_acid_homeos...	9	0.88585	0.999398	0.93988	0.95007	0.999996	0.99059	9	0.36976	0.644003	0.58371	0.21718	0.579032	0.46651	GO:0055089_fatty_acid_homeostasis
R-HSA-77348_Beta_oxidation_o...	5	0.020394	0.77687	0.020394	0.25936	0.893629	0.25936	5	0.11221	0.587005	0.11221	0.21719	0.579032	0.21719	R-HSA-77348_Beta_oxidation_of_octanoyl-CoA_to_hexanoyl-CoA
GO:0051928_positive_regulati...	79	0.80933	0.999398	0.80933	0.71125	0.999996	0.71125	80	0.77445	0.675202	0.77445	0.21744	0.579032	0.21744	GO:0051928_positive_regulation_of_calcium_ion_transport
R-HSA-114508_Effects_of_PIP2...	26	0.27754	0.94469	0.27754	0.15315	0.793781	0.15315	26	0.22608	0.640117	0.22608	0.21744	0.579032	0.21744	R-HSA-114508_Effects_of_PIP2_hydrolysis
GO:0022898_regulation_of_tra...	205	0.088706	0.93661	0.088706	0.080017	0.705372	0.080017	206	0.19232	0.626611	0.19232	0.21746	0.579032	0.21746	GO:0022898_regulation_of_transmembrane_transporter_activity
GO:0019985_translesion_synth...	40	0.87426	0.999398	0.87426	0.75461	0.999996	0.75461	40	0.34532	0.644003	0.34532	0.21754	0.579032	0.21754	GO:0019985_translesion_synthesis
GO:1902882_regulation_of_res...	54	0.85342	0.999398	0.85342	0.54224	0.99128	0.54224	55	0.69949	0.666634	0.69949	0.2176	0.579032	0.2176	GO:1902882_regulation_of_response_to_oxidative_stress
BIOCARTA_FMLP_PATHWAY	32	0.17232	0.93661	0.17232	0.3083	0.910755	0.3083	32	0.39352	0.647442	0.39352	0.21769	0.579032	0.21769	BIOCARTA_FMLP_PATHWAY
GO:0031343_positive_regulati...	49	0.25392	0.94469	0.56972	0.59641	0.999134	0.82355	49	0.46492	0.647442	0.64354	0.2178	0.579032	0.28336	GO:0031343_positive_regulation_of_cell_killing
GO:0080134_regulation_of_res...	1235	0.21614	0.941291	0.28066	0.0052623	0.321983	0.0082666	1240	0.25651	0.644003	0.32585	0.21783	0.579032	0.27296	GO:0080134_regulation_of_response_to_stress
GO:0048854_brain_morphogenes...	15	0.51511	0.981642	0.51511	0.46749	0.982076	0.46749	15	0.37857	0.645228	0.37857	0.21788	0.579032	0.21788	GO:0048854_brain_morphogenesis
GO:0038187_pattern_recogniti...	17	0.17797	0.93661	0.17797	0.3434	0.934366	0.3434	17	0.41899	0.647442	0.41899	0.21789	0.579032	0.21789	GO:0038187_pattern_recognition_receptor_activity
GO:0016702_oxidoreductase_ac...	17	0.10324	0.93661	0.10324	0.23399	0.874907	0.23399	17	0.43774	0.647442	0.43774	0.2182	0.579032	0.2182	GO:0016702_oxidoreductase_activity,_acting_on_single_donors_with_incorporation_of_molecular_oxygen,_incorporation_of_two_atoms_of_oxygen
GO:0030175_filopodium	59	0.17723	0.93661	0.17723	0.13887	0.781311	0.13887	59	0.34254	0.644003	0.34254	0.21822	0.579032	0.21822	GO:0030175_filopodium
GO:0030125_clathrin_vesicle_...	19	0.39476	0.976701	0.39476	0.096421	0.731142	0.096421	19	0.14583	0.604915	0.14583	0.21827	0.579032	0.21827	GO:0030125_clathrin_vesicle_coat
BIOCARTA_ASBCELL_PATHWAY	10	0.44105	0.978638	0.44105	0.70395	0.999996	0.70395	11	0.055429	0.567921	0.055429	0.21836	0.579032	0.21836	BIOCARTA_ASBCELL_PATHWAY
GO:0070228_regulation_of_lym...	26	0.57172	0.995144	0.57172	0.67799	0.999996	0.67799	26	0.28681	0.644003	0.28681	0.21843	0.579032	0.21843	GO:0070228_regulation_of_lymphocyte_apoptotic_process
R-HSA-114294_Activation__tra...	2	0.33136	0.963035	0.33136	0.82944	0.999996	0.82944	2	0.1751	0.6234	0.1751	0.21847	0.579032	0.21847	R-HSA-114294_Activation__translocation_and_oligomerization_of_BAX
GO:0007166_cell_surface_rece...	1627	0.028212	0.809291	0.029331	0.064054	0.67518	0.068661	1652	0.079238	0.580841	0.085232	0.21849	0.579032	0.22798	GO:0007166_cell_surface_receptor_signaling_pathway
GO:0022602_ovulation_cycle_p...	14	0.16933	0.93661	0.16933	0.13631	0.780174	0.13631	14	0.39533	0.647442	0.39533	0.2186	0.579032	0.2186	GO:0022602_ovulation_cycle_process
GO:0044003_modification_by_s...	31	0.1528	0.93661	0.1528	0.07378	0.697101	0.07378	33	0.13225	0.595531	0.13225	0.21869	0.579032	0.21869	GO:0044003_modification_by_symbiont_of_host_morphology_or_physiology
GO:0042063_gliogenesis	91	0.45614	0.978638	0.45614	0.18832	0.833996	0.18832	91	0.063607	0.573254	0.063607	0.2187	0.579032	0.2187	GO:0042063_gliogenesis
GO:0021537_telencephalon_dev...	85	0.37994	0.974635	0.37994	0.25711	0.89305	0.25711	86	0.2656	0.644003	0.2656	0.21875	0.579032	0.21875	GO:0021537_telencephalon_development
GO:1903578_regulation_of_ATP...	97	0.92366	0.999398	0.92366	0.83539	0.999996	0.83539	97	0.39953	0.647442	0.39953	0.21881	0.579032	0.21881	GO:1903578_regulation_of_ATP_metabolic_process
GO:0038034_signal_transducti...	19	0.95965	0.999398	0.95965	0.037584	0.585608	0.037584	20	0.71713	0.667738	0.71713	0.21887	0.579032	0.21887	GO:0038034_signal_transduction_in_absence_of_ligand
GO:0055029_nuclear_DNA-direc...	89	0.64866	0.996076	0.68649	0.50587	0.982958	0.58386	90	0.41175	0.647442	0.45091	0.21887	0.579032	0.15399	GO:0055029_nuclear_DNA-directed_RNA_polymerase_complex
GO:0097192_extrinsic_apoptot...	19	0.95965	0.999398	0.95965	0.037584	0.585608	0.037584	20	0.71713	0.667738	0.71713	0.21887	0.579032	0.21887	GO:0097192_extrinsic_apoptotic_signaling_pathway_in_absence_of_ligand
R-HSA-5624138_Trafficking_of...	4	0.84932	0.999398	0.84932	0.37794	0.944435	0.37794	4	0.556	0.655411	0.556	0.21899	0.579032	0.21899	R-HSA-5624138_Trafficking_of_myristoylated_proteins_to_the_cilium
GO:0010639_negative_regulati...	267	0.21133	0.940599	0.24691	0.58417	0.999134	0.59159	269	0.65401	0.661182	0.68618	0.21915	0.579032	0.28808	GO:0010639_negative_regulation_of_organelle_organization
R-HSA-9018677_Biosynthesis_o...	17	0.3485	0.96412	0.3485	0.25545	0.891346	0.25545	17	0.23663	0.644003	0.23663	0.21924	0.579032	0.21924	R-HSA-9018677_Biosynthesis_of_DHA-derived_SPMs
GO:0072243_metanephric_nephr...	9	0.7224	0.999398	0.7224	0.17891	0.822793	0.17891	10	0.62825	0.65916	0.62825	0.21955	0.579032	0.21955	GO:0072243_metanephric_nephron_epithelium_development
GO:0090330_regulation_of_pla...	16	0.17167	0.93661	0.17167	0.37024	0.939189	0.37024	16	0.39173	0.647442	0.39173	0.21959	0.579032	0.21959	GO:0090330_regulation_of_platelet_aggregation
GO:0008066_glutamate_recepto...	24	0.34842	0.963213	0.34842	0.14859	0.791853	0.14859	25	0.32021	0.644003	0.32021	0.21964	0.579032	0.21964	GO:0008066_glutamate_receptor_activity
GO:0097345_mitochondrial_out...	12	0.17984	0.93661	0.17984	0.339	0.933605	0.339	12	0.45606	0.647442	0.45606	0.21969	0.579032	0.21969	GO:0097345_mitochondrial_outer_membrane_permeabilization
R-HSA-9635486_Infection_with...	25	0.26949	0.94469	0.26949	0.080013	0.705372	0.080013	25	0.54382	0.653988	0.54382	0.21974	0.579032	0.21974	R-HSA-9635486_Infection_with_Mycobacterium_tuberculosis
GO:0034143_regulation_of_tol...	17	0.53836	0.98594	0.53836	0.41411	0.968347	0.41411	17	0.43187	0.647442	0.43187	0.2198	0.579032	0.2198	GO:0034143_regulation_of_toll-like_receptor_4_signaling_pathway
GO:0042626_ATPase_activity,_...	101	0.66413	0.996397	0.66413	0.71251	0.999996	0.71251	103	0.89027	0.688391	0.89027	0.21988	0.579032	0.21988	GO:0042626_ATPase_activity,_coupled_to_transmembrane_movement_of_substances
GO:0043492_ATPase_activity,_...	101	0.66413	0.996397	0.66413	0.71251	0.999996	0.71251	103	0.89027	0.688391	0.89027	0.21988	0.579032	0.21988	GO:0043492_ATPase_activity,_coupled_to_movement_of_substances
GO:0060261_positive_regulati...	16	0.61498	0.996076	0.61498	0.73385	0.999996	0.73385	16	0.71736	0.667738	0.71736	0.21995	0.579032	0.21995	GO:0060261_positive_regulation_of_transcription_initiation_from_RNA_polymerase_II_promoter
GO:0042788_polysomal_ribosome	24	0.27031	0.94469	0.27031	0.3778	0.944435	0.3778	25	0.21144	0.634898	0.21144	0.21996	0.579032	0.21996	GO:0042788_polysomal_ribosome
GO:0043130_ubiquitin_binding	66	0.56526	0.993351	0.56526	0.69865	0.999996	0.69865	66	0.33072	0.644003	0.33072	0.22006	0.579032	0.22006	GO:0043130_ubiquitin_binding
GO:0009219_pyrimidine_deoxyr...	18	0.4568	0.978638	0.4568	0.91079	0.999996	0.91079	18	0.17822	0.6234	0.17822	0.22007	0.579032	0.22007	GO:0009219_pyrimidine_deoxyribonucleotide_metabolic_process
GO:0006488_dolichol-linked_o...	15	0.18675	0.93661	0.18675	0.27685	0.899936	0.27685	16	0.49142	0.647442	0.49142	0.22015	0.579032	0.22015	GO:0006488_dolichol-linked_oligosaccharide_biosynthetic_process
R-HSA-9020558_Interleukin-2_...	11	0.2102	0.93906	0.2102	0.04314	0.605996	0.04314	11	0.13976	0.600157	0.13976	0.22039	0.579032	0.22039	R-HSA-9020558_Interleukin-2_signaling
GO:0071229_cellular_response...	109	0.50625	0.979933	0.50625	0.13829	0.781311	0.13829	110	0.57973	0.65916	0.57973	0.22046	0.579032	0.22046	GO:0071229_cellular_response_to_acid_chemical
GO:0005666_RNA_polymerase_II...	18	0.4431	0.978638	0.4431	0.48454	0.982274	0.48454	18	0.22536	0.640117	0.22536	0.22064	0.580241	0.22064	GO:0005666_RNA_polymerase_III_complex
R-HSA-73780_RNA_Polymerase_I...	18	0.4431	0.978638	0.4431	0.48454	0.982274	0.48454	18	0.22536	0.640117	0.22536	0.22064	0.580241	0.22064	R-HSA-73780_RNA_Polymerase_III_Chain_Elongation
GO:0086009_membrane_repolari...	20	0.72857	0.999398	0.72857	0.66422	0.999996	0.66422	20	0.82111	0.682609	0.82111	0.22073	0.580241	0.22073	GO:0086009_membrane_repolarization
R-HSA-173599_Formation_of_th...	3	0.39822	0.978418	0.39822	0.59885	0.999134	0.59885	3	0.1217	0.590812	0.1217	0.22085	0.580241	0.22085	R-HSA-173599_Formation_of_the_active_cofactor__UDP-glucuronate
R-HSA-110373_Resolution_of_A...	26	0.61893	0.996076	0.61893	0.65312	0.999996	0.65312	26	0.34297	0.644003	0.34297	0.22095	0.580241	0.22095	R-HSA-110373_Resolution_of_AP_sites_via_the_multiple-nucleotide_patch_replacement_pathway
GO:0031057_negative_regulati...	28	0.53392	0.984792	0.53392	0.23171	0.874907	0.23171	28	0.61862	0.65916	0.61862	0.22137	0.580241	0.22137	GO:0031057_negative_regulation_of_histone_modification
GO:0006515_protein_quality_c...	24	0.48936	0.978638	0.48936	0.40015	0.96067	0.40015	24	0.52392	0.650941	0.52392	0.22146	0.580241	0.22146	GO:0006515_protein_quality_control_for_misfolded_or_incompletely_synthesized_proteins
GO:0002088_lens_development_...	32	0.72167	0.999398	0.72167	0.66147	0.999996	0.66147	33	0.36444	0.644003	0.36444	0.22163	0.580836	0.22163	GO:0002088_lens_development_in_camera-type_eye
GO:0030813_positive_regulati...	21	0.81359	0.999398	0.81359	0.96636	0.999996	0.96636	21	0.17449	0.6234	0.17449	0.22165	0.580836	0.22165	GO:0030813_positive_regulation_of_nucleotide_catabolic_process
GO:0051197_positive_regulati...	21	0.81359	0.999398	0.81359	0.96636	0.999996	0.96636	21	0.17449	0.6234	0.17449	0.22165	0.580836	0.22165	GO:0051197_positive_regulation_of_coenzyme_metabolic_process
GO:0007565_female_pregnancy	53	0.39082	0.976701	0.39082	0.72207	0.999996	0.72207	53	0.40022	0.647442	0.40022	0.22172	0.580836	0.22172	GO:0007565_female_pregnancy
GO:0042733_embryonic_digit_m...	16	0.63973	0.996076	0.63973	0.65564	0.999996	0.65564	16	0.49508	0.647442	0.49508	0.22177	0.580836	0.22177	GO:0042733_embryonic_digit_morphogenesis
GO:0016627_oxidoreductase_ac...	46	0.33164	0.963035	0.33164	0.73648	0.999996	0.73648	46	0.31561	0.644003	0.31561	0.22197	0.580836	0.22197	GO:0016627_oxidoreductase_activity,_acting_on_the_CH-CH_group_of_donors
GO:0030165_PDZ_domain_binding	60	0.31812	0.959544	0.31812	0.47496	0.982209	0.47496	60	0.29254	0.644003	0.29254	0.22198	0.580836	0.22198	GO:0030165_PDZ_domain_binding
GO:0046914_transition_metal_...	374	0.22627	0.94469	0.26612	0.11156	0.747304	0.13601	377	0.58948	0.65916	0.65952	0.22226	0.580836	0.26546	GO:0046914_transition_metal_ion_binding
KEGG_VALINE_LEUCINE_AND_ISOL...1	10	0.97204	0.999398	0.97204	0.88216	0.999996	0.88216	10	0.98295	0.708548	0.98295	0.22232	0.580836	0.22232	KEGG_VALINE_LEUCINE_AND_ISOLEUCINE_BIOSYNTHESIS
GO:0032660_regulation_of_int...	25	0.53919	0.986153	0.53919	0.65752	0.999996	0.65752	25	0.16329	0.616128	0.16329	0.22242	0.580836	0.22242	GO:0032660_regulation_of_interleukin-17_production
R-HSA-2395516_Electron_trans...	3	0.77508	0.999398	0.77508	0.68483	0.999996	0.68483	3	0.61031	0.65916	0.61031	0.22263	0.581959	0.22263	R-HSA-2395516_Electron_transport_from_NADPH_to_Ferredoxin
GO:0010647_positive_regulati...	1296	0.74081	0.999398	0.79766	0.81779	0.999996	0.86273	1309	0.36988	0.644003	0.41143	0.22309	0.581959	0.24427	GO:0010647_positive_regulation_of_cell_communication
GO:0051043_regulation_of_mem...	21	0.28032	0.94469	0.33754	0.17273	0.818934	0.30049	21	0.044801	0.536356	0.070573	0.22324	0.581959	0.38138	GO:0051043_regulation_of_membrane_protein_ectodomain_proteolysis
GO:0051249_regulation_of_lym...	297	0.2604	0.94469	0.32412	0.23548	0.876687	0.28202	300	0.2224	0.640117	0.23808	0.22337	0.581959	0.22517	GO:0051249_regulation_of_lymphocyte_activation
GO:0009165_nucleotide_biosyn...	190	0.26785	0.94469	0.26785	0.70408	0.999996	0.70408	190	0.25715	0.644003	0.25715	0.22349	0.581959	0.22349	GO:0009165_nucleotide_biosynthetic_process
GO:0018208_peptidyl-proline_...	30	0.29065	0.944885	0.29065	0.33319	0.930935	0.33319	30	0.29537	0.644003	0.29537	0.22365	0.581959	0.22365	GO:0018208_peptidyl-proline_modification
GO:0007076_mitotic_chromosom...	15	0.42371	0.978638	0.42371	0.37235	0.939189	0.37235	15	0.12603	0.590812	0.12603	0.22368	0.581959	0.22368	GO:0007076_mitotic_chromosome_condensation
KEGG_CELL_ADHESION_MOLECULES...	122	0.16123	0.93661	0.32158	0.42173	0.971888	0.59461	123	0.88884	0.688391	0.934	0.22374	0.581959	0.26678	KEGG_CELL_ADHESION_MOLECULES_CAMS
GO:0031234_extrinsic_compone...	77	0.46088	0.978638	0.46088	0.30962	0.91344	0.30962	77	0.47999	0.647442	0.47999	0.22375	0.581959	0.22375	GO:0031234_extrinsic_component_of_cytoplasmic_side_of_plasma_membrane
R-HSA-2142770_Synthesis_of_1...	6	0.64559	0.996076	0.64559	0.4857	0.982274	0.4857	6	0.47289	0.647442	0.47289	0.22376	0.581959	0.22376	R-HSA-2142770_Synthesis_of_15-eicosatetraenoic_acid_derivatives
GO:0050905_neuromuscular_pro...	33	0.36275	0.97092	0.36275	0.12462	0.763306	0.12462	33	0.021882	0.486656	0.021882	0.2238	0.581959	0.2238	GO:0050905_neuromuscular_process
GO:0002483_antigen_processin...	16	0.50011	0.979841	0.50011	0.46491	0.982076	0.46491	16	0.63375	0.661011	0.63375	0.22387	0.581959	0.22387	GO:0002483_antigen_processing_and_presentation_of_endogenous_peptide_antigen
GO:0019885_antigen_processin...	16	0.50011	0.979841	0.50011	0.46491	0.982076	0.46491	16	0.63375	0.661011	0.63375	0.22387	0.581959	0.22387	GO:0019885_antigen_processing_and_presentation_of_endogenous_peptide_antigen_via_MHC_class_I
GO:0030195_negative_regulati...	38	0.62642	0.996076	0.68218	0.4553	0.979152	0.59532	38	0.50168	0.647442	0.61072	0.22387	0.581959	0.34338	GO:0030195_negative_regulation_of_blood_coagulation
GO:1900047_negative_regulati...	38	0.62642	0.996076	0.68218	0.4553	0.979152	0.59532	38	0.50168	0.647442	0.61072	0.22387	0.581959	0.34338	GO:1900047_negative_regulation_of_hemostasis
GO:0016410_N-acyltransferase...	89	0.48907	0.978638	0.48907	0.62468	0.999996	0.62468	89	0.61493	0.65916	0.61493	0.22417	0.581959	0.22417	GO:0016410_N-acyltransferase_activity
GO:0051788_response_to_misfo...	22	0.038327	0.83044	0.038327	0.29007	0.909851	0.29007	22	0.17504	0.6234	0.17504	0.22429	0.581959	0.22429	GO:0051788_response_to_misfolded_protein
BIOCARTA_BOTULIN_PATHWAY	5	0.25029	0.94469	0.25029	0.41389	0.968347	0.41389	5	0.080882	0.580841	0.080882	0.22434	0.581959	0.22434	BIOCARTA_BOTULIN_PATHWAY
GO:1903055_positive_regulati...	17	0.25019	0.94469	0.25019	0.29317	0.909851	0.29317	17	0.090133	0.586594	0.090133	0.22454	0.581959	0.22454	GO:1903055_positive_regulation_of_extracellular_matrix_organization
GO:0055008_cardiac_muscle_ti...	46	0.28694	0.944885	0.28694	0.74575	0.999996	0.74575	46	0.30553	0.644003	0.30553	0.22468	0.581959	0.22468	GO:0055008_cardiac_muscle_tissue_morphogenesis
GO:0050863_regulation_of_T_c...	230	0.40868	0.978638	0.49439	0.14522	0.790258	0.18591	233	0.18617	0.624544	0.20174	0.22474	0.581959	0.22676	GO:0050863_regulation_of_T_cell_activation
R-HSA-5652227_Fructose_biosy...	2	0.81695	0.999398	0.81695	0.75789	0.999996	0.75789	2	0.43012	0.647442	0.43012	0.22476	0.581959	0.22476	R-HSA-5652227_Fructose_biosynthesis
R-HSA-399710_Activation_of_A...	3	0.517	0.982427	0.517	0.29744	0.909851	0.29744	3	0.6545	0.661182	0.6545	0.22489	0.581959	0.22489	R-HSA-399710_Activation_of_AMPA_receptors
R-HSA-159763_Transport_of_ga...	8	0.10826	0.93661	0.10826	0.10735	0.74642	0.10735	8	0.43286	0.647442	0.43286	0.22522	0.581959	0.22522	R-HSA-159763_Transport_of_gamma-carboxylated_protein_precursors_from_the_endoplasmic_reticulum_to_the_Golgi_apparatus
R-HSA-75072_mRNA_Editing	10	0.81875	0.999398	0.81875	0.39437	0.956558	0.39437	10	0.42094	0.647442	0.42094	0.22522	0.581959	0.22522	R-HSA-75072_mRNA_Editing
GO:0016578_histone_deubiquit...	20	0.34742	0.963213	0.34742	0.81828	0.999996	0.81828	20	0.51855	0.650941	0.51855	0.22528	0.581959	0.22528	GO:0016578_histone_deubiquitination
GO:0005979_regulation_of_gly...	20	0.26753	0.94469	0.26753	0.29559	0.909851	0.29559	20	0.3296	0.644003	0.3296	0.22532	0.581959	0.22532	GO:0005979_regulation_of_glycogen_biosynthetic_process
GO:0010962_regulation_of_glu...	20	0.26753	0.94469	0.26753	0.29559	0.909851	0.29559	20	0.3296	0.644003	0.3296	0.22532	0.581959	0.22532	GO:0010962_regulation_of_glucan_biosynthetic_process
R-HSA-111453_BH3-only_protei...	9	0.6183	0.996076	0.6183	0.17812	0.819322	0.17812	9	0.49841	0.647442	0.49841	0.22552	0.581959	0.22552	R-HSA-111453_BH3-only_proteins_associate_with_and_inactivate_anti-apoptotic_BCL-2_members
BIOCARTA_SAM68_PATHWAY	6	0.50587	0.979933	0.50587	0.85203	0.999996	0.85203	6	0.22217	0.640117	0.22217	0.22555	0.581959	0.22555	BIOCARTA_SAM68_PATHWAY
GO:0032673_regulation_of_int...	17	0.047336	0.849317	0.047336	0.12268	0.761281	0.12268	17	0.13916	0.600157	0.13916	0.22571	0.581959	0.22571	GO:0032673_regulation_of_interleukin-4_production
GO:0001941_postsynaptic_memb...	15	0.041659	0.839589	0.05838	0.010807	0.407598	0.033878	15	0.15947	0.611671	0.25174	0.22572	0.581959	0.39621	GO:0001941_postsynaptic_membrane_organization
KEGG_PRIMARY_IMMUNODEFICIENCY	31	0.43953	0.978638	0.43953	0.33955	0.933605	0.33955	31	0.36858	0.644003	0.36858	0.22573	0.581959	0.22573	KEGG_PRIMARY_IMMUNODEFICIENCY
GO:0009394_2'-deoxyribonucle...	26	0.62551	0.996076	0.62551	0.90534	0.999996	0.90534	26	0.54826	0.65461	0.54826	0.22576	0.581959	0.22576	GO:0009394_2'-deoxyribonucleotide_metabolic_process
GO:0019692_deoxyribose_phosp...	26	0.62551	0.996076	0.62551	0.90534	0.999996	0.90534	26	0.54826	0.65461	0.54826	0.22576	0.581959	0.22576	GO:0019692_deoxyribose_phosphate_metabolic_process
GO:1900750_oligopeptide_bind...	10	0.2915	0.944885	0.2915	0.081833	0.709698	0.081833	10	0.6905	0.664031	0.6905	0.22582	0.581959	0.22582	GO:1900750_oligopeptide_binding
GO:0009620_response_to_fungus	18	0.36134	0.970043	0.36134	0.13261	0.777138	0.13261	18	0.36378	0.644003	0.36378	0.22583	0.581959	0.22583	GO:0009620_response_to_fungus
GO:0050679_positive_regulati...	127	0.90273	0.999398	0.90273	0.85403	0.999996	0.85403	129	0.85211	0.684715	0.85211	0.22583	0.581959	0.22583	GO:0050679_positive_regulation_of_epithelial_cell_proliferation
GO:0005783_endoplasmic_retic...	1440	0.91618	0.999398	0.92939	0.85914	0.999996	0.88614	1456	0.53985	0.653554	0.58173	0.22593	0.581959	0.26842	GO:0005783_endoplasmic_reticulum
GO:1902668_negative_regulati...	21	0.57279	0.995144	0.57279	0.39869	0.959876	0.39869	21	0.22477	0.640117	0.22477	0.22593	0.581959	0.22593	GO:1902668_negative_regulation_of_axon_guidance
GO:0050810_regulation_of_ste...	71	0.70642	0.999398	0.7418	0.49645	0.982958	0.59046	71	0.49324	0.647442	0.56931	0.22595	0.581959	0.30694	GO:0050810_regulation_of_steroid_biosynthetic_process
GO:0051988_regulation_of_att...	13	0.2359	0.94469	0.2359	0.26811	0.898315	0.26811	13	0.34377	0.644003	0.34377	0.22597	0.581959	0.22597	GO:0051988_regulation_of_attachment_of_spindle_microtubules_to_kinetochore
BIOCARTA_TEL_PATHWAY	17	0.38148	0.974635	0.38148	0.29051	0.909851	0.29051	17	0.39888	0.647442	0.39888	0.2261	0.581959	0.2261	BIOCARTA_TEL_PATHWAY
GO:0002082_regulation_of_oxi...	22	0.97293	0.999398	0.97293	0.86034	0.999996	0.86034	22	0.29573	0.644003	0.29573	0.22613	0.581959	0.22613	GO:0002082_regulation_of_oxidative_phosphorylation
GO:0090304_nucleic_acid_meta...	1763	0.93681	0.999398	0.96087	0.99891	0.999996	0.99946	1789	0.64139	0.661052	0.69462	0.22617	0.581959	0.25304	GO:0090304_nucleic_acid_metabolic_process
R-HSA-1852241_Organelle_biog...	275	0.36548	0.97092	0.38936	0.03958	0.588955	0.033375	276	0.48771	0.647442	0.57158	0.22626	0.581959	0.24614	R-HSA-1852241_Organelle_biogenesis_and_maintenance
GO:0032469_endoplasmic_retic...	19	0.68291	0.999398	0.68291	0.67641	0.999996	0.67641	19	0.068841	0.573254	0.068841	0.2265	0.581959	0.2265	GO:0032469_endoplasmic_reticulum_calcium_ion_homeostasis
BIOCARTA_BCR_PATHWAY	31	0.040489	0.834543	0.040489	0.16316	0.806087	0.16316	31	0.56191	0.657271	0.56191	0.22656	0.581959	0.22656	BIOCARTA_BCR_PATHWAY
GO:0032516_positive_regulati...	17	0.0069269	0.611466	0.0069269	0.0038821	0.274305	0.0038821	17	0.017164	0.469076	0.017164	0.2268	0.581959	0.2268	GO:0032516_positive_regulation_of_phosphoprotein_phosphatase_activity
BIOCARTA_NDKDYNAMIN_PATHWAY	17	0.11613	0.93661	0.11613	0.21463	0.860827	0.21463	17	0.12815	0.593963	0.12815	0.22683	0.581959	0.22683	BIOCARTA_NDKDYNAMIN_PATHWAY
GO:0030810_positive_regulati...	31	0.94006	0.999398	0.94006	0.98128	0.999996	0.98128	31	0.48753	0.647442	0.48753	0.22686	0.581959	0.22686	GO:0030810_positive_regulation_of_nucleotide_biosynthetic_process
GO:1900373_positive_regulati...	31	0.94006	0.999398	0.94006	0.98128	0.999996	0.98128	31	0.48753	0.647442	0.48753	0.22686	0.581959	0.22686	GO:1900373_positive_regulation_of_purine_nucleotide_biosynthetic_process
GO:0070265_necrotic_cell_dea...	23	0.7901	0.999398	0.7901	0.82481	0.999996	0.82481	23	0.50118	0.647442	0.50118	0.22689	0.581959	0.22689	GO:0070265_necrotic_cell_death
GO:0018027_peptidyl-lysine_d...	17	0.25675	0.94469	0.25675	0.81537	0.999996	0.81537	17	0.096897	0.586594	0.096897	0.22694	0.581959	0.22694	GO:0018027_peptidyl-lysine_dimethylation
GO:0043069_negative_regulati...	566	0.2603	0.94469	0.30569	0.19148	0.838779	0.26235	571	0.19435	0.626611	0.24858	0.22694	0.581959	0.28121	GO:0043069_negative_regulation_of_programmed_cell_death
GO:0005160_transforming_grow...	16	0.63228	0.996076	0.63228	0.67874	0.999996	0.67874	16	0.61654	0.65916	0.61654	0.2271	0.581959	0.2271	GO:0005160_transforming_growth_factor_beta_receptor_binding
R-HSA-159854_Gamma-carboxyla...	10	0.11463	0.93661	0.11463	0.22217	0.863029	0.22217	10	0.35855	0.644003	0.35855	0.22715	0.581959	0.22715	R-HSA-159854_Gamma-carboxylation__transport__and_amino-terminal_cleavage_of_proteins
GO:0001846_opsonin_binding	14	0.24281	0.94469	0.24281	0.70266	0.999996	0.70266	14	0.14373	0.603217	0.14373	0.22718	0.581959	0.22718	GO:0001846_opsonin_binding
GO:0010996_response_to_audit...	13	0.011663	0.686879	0.011663	0.16851	0.81099	0.16851	13	0.0040584	0.323944	0.0040584	0.2272	0.581959	0.2272	GO:0010996_response_to_auditory_stimulus
BIOCARTA_IGF1_PATHWAY	20	0.76051	0.999398	0.76051	0.86102	0.999996	0.86102	20	0.76451	0.67404	0.76451	0.22761	0.582534	0.22761	BIOCARTA_IGF1_PATHWAY
GO:0032814_regulation_of_nat...	18	0.33748	0.963035	0.33748	0.46936	0.982167	0.46936	18	0.48953	0.647442	0.48953	0.22767	0.582534	0.22767	GO:0032814_regulation_of_natural_killer_cell_activation
R-HSA-190873_Gap_junction_de...	12	0.92451	0.999398	0.92451	0.76495	0.999996	0.76495	12	0.57177	0.657703	0.57177	0.2277	0.582534	0.2277	R-HSA-190873_Gap_junction_degradation
GO:0000124_SAGA_complex	9	0.34032	0.963213	0.34032	0.29613	0.909851	0.29613	9	0.40052	0.647442	0.40052	0.22771	0.582534	0.22771	GO:0000124_SAGA_complex
R-HSA-2168880_Scavenging_of_...	12	0.80915	0.999398	0.80915	0.90764	0.999996	0.90764	13	0.3138	0.644003	0.3138	0.22774	0.582534	0.22774	R-HSA-2168880_Scavenging_of_heme_from_plasma
R-HSA-1474228_Degradation_of...	130	0.60979	0.996076	0.60979	0.43203	0.973916	0.43203	133	0.5304	0.651608	0.5304	0.2281	0.582534	0.2281	R-HSA-1474228_Degradation_of_the_extracellular_matrix
GO:1904893_negative_regulati...	15	0.22572	0.94469	0.43796	0.17473	0.819322	0.48941	15	0.010683	0.402925	0.042977	0.22816	0.582534	0.38956	GO:1904893_negative_regulation_of_STAT_cascade
GO:0005929_cilium	449	0.73357	0.999398	0.74639	0.54971	0.992551	0.54524	452	0.19842	0.626611	0.24343	0.22834	0.582534	0.25589	GO:0005929_cilium
GO:1901881_positive_regulati...	17	0.39169	0.976701	0.39169	0.50813	0.982958	0.50813	17	0.45442	0.647442	0.45442	0.22842	0.582534	0.22842	GO:1901881_positive_regulation_of_protein_depolymerization
GO:1903902_positive_regulati...	52	0.2682	0.94469	0.2682	0.67787	0.999996	0.67787	52	0.34593	0.644003	0.34593	0.22843	0.582534	0.22843	GO:1903902_positive_regulation_of_viral_life_cycle
GO:0007603_phototransduction...	14	0.39576	0.978418	0.39576	0.073694	0.697101	0.073694	14	0.19705	0.626611	0.19705	0.22855	0.582711	0.22855	GO:0007603_phototransduction,_visible_light
GO:1903426_regulation_of_rea...	55	0.33646	0.963035	0.33646	0.6393	0.999996	0.6393	56	0.71298	0.66725	0.71298	0.22856	0.582711	0.22856	GO:1903426_regulation_of_reactive_oxygen_species_biosynthetic_process
GO:0044548_S100_protein_bind...	13	0.81274	0.999398	0.81274	0.71863	0.999996	0.71863	13	0.73584	0.670225	0.73584	0.22861	0.582711	0.22861	GO:0044548_S100_protein_binding
R-HSA-112314_Neurotransmitte...	188	0.032316	0.809291	0.032316	0.12485	0.763306	0.12485	189	0.36869	0.644003	0.36869	0.22863	0.582711	0.22863	R-HSA-112314_Neurotransmitter_receptors_and_postsynaptic_signal_transmission
GO:0072594_establishment_of_...	362	0.17983	0.93661	0.19905	0.28049	0.905919	0.31552	364	0.061038	0.573254	0.070506	0.22864	0.582711	0.22766	GO:0072594_establishment_of_protein_localization_to_organelle
GO:0098869_cellular_oxidant_...	13	0.92777	0.999398	0.92777	0.38223	0.946888	0.38223	13	0.88502	0.688391	0.88502	0.22872	0.582711	0.22872	GO:0098869_cellular_oxidant_detoxification
GO:0019321_pentose_metabolic...	9	0.26531	0.94469	0.26531	0.27465	0.899891	0.27465	10	0.061819	0.573254	0.061819	0.22882	0.582711	0.22882	GO:0019321_pentose_metabolic_process
R-HSA-162906_HIV_Infection	220	0.39579	0.978418	0.42382	0.30305	0.910755	0.32864	223	0.28051	0.644003	0.31286	0.22884	0.582711	0.19178	R-HSA-162906_HIV_Infection
GO:0010867_positive_regulati...	9	0.1937	0.93661	0.1937	0.019639	0.493144	0.019639	10	0.10836	0.586594	0.10836	0.22889	0.582711	0.22889	GO:0010867_positive_regulation_of_triglyceride_biosynthetic_process
GO:0046460_neutral_lipid_bio...	18	0.02744	0.809291	0.02744	0.015122	0.453553	0.015122	18	0.092095	0.586594	0.092095	0.22915	0.582711	0.22915	GO:0046460_neutral_lipid_biosynthetic_process
GO:0046463_acylglycerol_bios...	18	0.02744	0.809291	0.02744	0.015122	0.453553	0.015122	18	0.092095	0.586594	0.092095	0.22915	0.582711	0.22915	GO:0046463_acylglycerol_biosynthetic_process
GO:0030296_protein_tyrosine_...	15	0.65285	0.996076	0.65285	0.34038	0.933605	0.34038	15	0.70692	0.666973	0.70692	0.2294	0.582711	0.2294	GO:0030296_protein_tyrosine_kinase_activator_activity
R-HSA-70921_Histidine_catabo...	8	0.5479	0.987531	0.5479	0.38361	0.9481	0.38361	8	0.43251	0.647442	0.43251	0.2297	0.584068	0.2297	R-HSA-70921_Histidine_catabolism
GO:0045736_negative_regulati...	20	0.39042	0.976701	0.39042	0.29428	0.909851	0.29428	20	0.30058	0.644003	0.30058	0.22985	0.584068	0.22985	GO:0045736_negative_regulation_of_cyclin-dependent_protein_serine/threonine_kinase_activity
R-HSA-9020933_Interleukin-23...	9	0.80453	0.999398	0.80453	0.75727	0.999996	0.75727	9	0.98669	0.708789	0.98669	0.22987	0.584068	0.22987	R-HSA-9020933_Interleukin-23_signaling
GO:1902110_positive_regulati...	14	0.29551	0.946352	0.29551	0.45434	0.978468	0.45434	14	0.51174	0.649798	0.51174	0.2301	0.584068	0.2301	GO:1902110_positive_regulation_of_mitochondrial_membrane_permeability_involved_in_apoptotic_process
GO:0032725_positive_regulati...	11	0.15354	0.93661	0.15354	0.0037735	0.270555	0.0037735	11	0.73871	0.670225	0.73871	0.23014	0.584068	0.23014	GO:0032725_positive_regulation_of_granulocyte_macrophage_colony-stimulating_factor_production
GO:0030219_megakaryocyte_dif...	9	0.58927	0.995144	0.58927	0.49337	0.982958	0.49337	9	0.25108	0.644003	0.25108	0.23042	0.584068	0.23042	GO:0030219_megakaryocyte_differentiation
GO:0005344_oxygen_carrier_ac...	10	0.18954	0.93661	0.18954	0.41355	0.968347	0.41355	11	0.18975	0.626611	0.18975	0.23082	0.585618	0.23082	GO:0005344_oxygen_carrier_activity
GO:0001945_lymph_vessel_deve...	15	0.13092	0.93661	0.13092	0.17603	0.819322	0.17603	16	0.27466	0.644003	0.27466	0.23103	0.585618	0.23103	GO:0001945_lymph_vessel_development
GO:0007389_pattern_specifica...	196	0.20036	0.93661	0.20036	0.0069689	0.365669	0.0069689	196	0.58825	0.65916	0.58825	0.23108	0.585618	0.23108	GO:0007389_pattern_specification_process
GO:0034405_response_to_fluid...	18	0.14362	0.93661	0.14362	0.077093	0.705372	0.077093	18	0.27598	0.644003	0.27598	0.23109	0.585618	0.23109	GO:0034405_response_to_fluid_shear_stress
R-HSA-6814122_Cooperation_of...	41	0.10187	0.93661	0.10187	0.12165	0.761281	0.12165	41	0.39922	0.647442	0.39922	0.23138	0.585618	0.23138	R-HSA-6814122_Cooperation_of_PDCL_(PhLP1)_and_TRiC_CCT_in_G-protein_beta_folding
PID_EPO_PATHWAY	32	0.44658	0.978638	0.44658	0.1884	0.833996	0.1884	32	0.41147	0.647442	0.41147	0.23178	0.586965	0.23178	PID_EPO_PATHWAY
R-HSA-5576886_Phase_4_-_rest...	19	0.88894	0.999398	0.88894	0.7162	0.999996	0.7162	19	0.80852	0.680625	0.80852	0.23184	0.586965	0.23184	R-HSA-5576886_Phase_4_-_resting_membrane_potential
GO:0005217_intracellular_lig...	27	0.13455	0.93661	0.13455	0.14845	0.791567	0.14845	27	0.29617	0.644003	0.29617	0.2321	0.586965	0.2321	GO:0005217_intracellular_ligand-gated_ion_channel_activity
GO:0033764_steroid_dehydroge...	21	0.076052	0.923879	0.076052	0.010662	0.407598	0.010662	21	0.6573	0.661182	0.6573	0.23218	0.586965	0.23218	GO:0033764_steroid_dehydrogenase_activity,_acting_on_the_CH-OH_group_of_donors,_NAD_or_NADP_as_acceptor
R-HSA-9033241_Peroxisomal_pr...	62	0.74138	0.999398	0.74138	0.77432	0.999996	0.77432	62	0.75952	0.673355	0.75952	0.23236	0.586965	0.23236	R-HSA-9033241_Peroxisomal_protein_import
GO:0031941_filamentous_actin	34	0.17468	0.93661	0.17468	0.050612	0.632813	0.050612	35	0.50599	0.648626	0.50599	0.23241	0.586965	0.23241	GO:0031941_filamentous_actin
R-HSA-2453902_The_canonical_...	23	0.19776	0.93661	0.19776	0.40862	0.961806	0.40862	23	0.035944	0.528507	0.035944	0.23262	0.587516	0.23262	R-HSA-2453902_The_canonical_retinoid_cycle_in_rods_(twilight_vision)
GO:1900027_regulation_of_ruf...	21	0.35599	0.968984	0.35599	0.33762	0.933605	0.33762	21	0.36282	0.644003	0.36282	0.2327	0.587516	0.2327	GO:1900027_regulation_of_ruffle_assembly
GO:0046626_regulation_of_ins...	38	0.14041	0.93661	0.14041	0.15073	0.793781	0.15073	38	0.39419	0.647442	0.39419	0.23278	0.587516	0.23278	GO:0046626_regulation_of_insulin_receptor_signaling_pathway
GO:0000428_DNA-directed_RNA_...	89	0.64866	0.996076	0.68649	0.50587	0.982958	0.58386	91	0.43053	0.647442	0.47	0.23291	0.587516	0.16608	GO:0000428_DNA-directed_RNA_polymerase_complex
R-HSA-428559_Proton-coupled_...	2	0.29832	0.949119	0.29832	0.29182	0.909851	0.29182	2	0.25174	0.644003	0.25174	0.23308	0.587516	0.23308	R-HSA-428559_Proton-coupled_neutral_amino_acid_transporters
GO:0019693_ribose_phosphate_...	341	0.24889	0.94469	0.24889	0.2981	0.910755	0.2981	344	0.21687	0.640117	0.21687	0.23328	0.587516	0.23328	GO:0019693_ribose_phosphate_metabolic_process
GO:0031056_regulation_of_his...	95	0.43377	0.978638	0.43377	0.64392	0.999996	0.64392	95	0.36631	0.644003	0.36631	0.23332	0.587516	0.23332	GO:0031056_regulation_of_histone_modification
GO:0000407_phagophore_assemb...	26	0.48815	0.978638	0.48815	0.36983	0.939189	0.36983	26	0.19073	0.626611	0.19073	0.23336	0.587516	0.23336	GO:0000407_phagophore_assembly_site
GO:0005686_U2_snRNP	15	0.24592	0.94469	0.44874	0.011496	0.415282	0.027416	16	0.20054	0.630805	0.24517	0.23348	0.587516	0.29353	GO:0005686_U2_snRNP
R-HSA-194068_Bile_acid_and_b...	42	0.77343	0.999398	0.77343	0.78275	0.999996	0.78275	42	0.50476	0.648389	0.50476	0.23349	0.587516	0.23349	R-HSA-194068_Bile_acid_and_bile_salt_metabolism
BIOCARTA_SPPA_PATHWAY	16	0.3797	0.974635	0.3797	0.52073	0.982958	0.52073	16	0.3184	0.644003	0.3184	0.23357	0.58767	0.23357	BIOCARTA_SPPA_PATHWAY
GO:0000422_autophagy_of_mito...	30	0.58383	0.995144	0.58383	0.48371	0.982274	0.48371	30	0.11167	0.587005	0.11167	0.23363	0.58767	0.23363	GO:0000422_autophagy_of_mitochondrion
GO:0061726_mitochondrion_dis...	30	0.58383	0.995144	0.58383	0.48371	0.982274	0.48371	30	0.11167	0.587005	0.11167	0.23363	0.58767	0.23363	GO:0061726_mitochondrion_disassembly
GO:0055085_transmembrane_tra...	781	0.68354	0.999398	0.70213	0.78412	0.999996	0.80579	784	0.6576	0.661182	0.67763	0.23367	0.58767	0.23292	GO:0055085_transmembrane_transport
GO:0050926_regulation_of_pos...	16	0.73058	0.999398	0.73058	0.52539	0.984951	0.52539	16	0.61913	0.65916	0.61913	0.23379	0.58767	0.23379	GO:0050926_regulation_of_positive_chemotaxis
GO:0045668_negative_regulati...	25	0.065884	0.904307	0.065884	0.0046705	0.308435	0.0046705	25	0.19511	0.626611	0.19511	0.2338	0.58767	0.2338	GO:0045668_negative_regulation_of_osteoblast_differentiation
GO:0043066_negative_regulati...	553	0.31253	0.956823	0.36212	0.24118	0.882348	0.32146	558	0.1903	0.626611	0.24453	0.23405	0.58767	0.2897	GO:0043066_negative_regulation_of_apoptotic_process
GO:0044389_ubiquitin-like_pr...	261	0.28859	0.944885	0.28859	0.032847	0.566746	0.032847	262	0.042778	0.53393	0.042778	0.2341	0.58767	0.2341	GO:0044389_ubiquitin-like_protein_ligase_binding
GO:0016554_cytidine_to_uridi...	11	0.81755	0.999398	0.81755	0.54956	0.992551	0.54956	11	0.54944	0.65461	0.54944	0.23411	0.58767	0.23411	GO:0016554_cytidine_to_uridine_editing
GO:0006720_isoprenoid_metabo...	110	0.78455	0.999398	0.80566	0.34582	0.935747	0.47533	110	0.39613	0.647442	0.49749	0.23412	0.58767	0.33511	GO:0006720_isoprenoid_metabolic_process
R-HSA-5250971_Toxicity_of_bo...	3	0.42576	0.978638	0.42576	0.57596	0.998535	0.57596	3	0.11261	0.587005	0.11261	0.23422	0.58767	0.23422	R-HSA-5250971_Toxicity_of_botulinum_toxin_type_C_(BoNT_C)
GO:0051445_regulation_of_mei...	26	0.25015	0.94469	0.27906	0.82338	0.999996	0.79936	26	0.068056	0.573254	0.08141	0.23429	0.58767	0.35115	GO:0051445_regulation_of_meiotic_cell_cycle
R-HSA-983712_Ion_channel_tra...	174	0.94554	0.999398	0.94554	0.92527	0.999996	0.92527	175	0.9252	0.696416	0.9252	0.2346	0.58817	0.2346	R-HSA-983712_Ion_channel_transport
R-HSA-3214841_PKMTs_methylat...	61	0.54406	0.987531	0.54406	0.60693	0.999134	0.60693	69	0.25916	0.644003	0.25916	0.23471	0.58817	0.23471	R-HSA-3214841_PKMTs_methylate_histone_lysines
BIOCARTA_RAN_PATHWAY	5	0.64177	0.996076	0.64177	0.18281	0.829407	0.18281	5	0.65196	0.661182	0.65196	0.23474	0.58817	0.23474	BIOCARTA_RAN_PATHWAY
R-HSA-163358_PKA-mediated_ph...	3	0.88913	0.999398	0.88913	0.85028	0.999996	0.85028	3	0.31279	0.644003	0.31279	0.23474	0.58817	0.23474	R-HSA-163358_PKA-mediated_phosphorylation_of_key_metabolic_factors
GO:0006403_RNA_localization	153	0.4187	0.978638	0.4539	0.15054	0.793781	0.15423	155	0.37981	0.645561	0.36598	0.23484	0.58817	0.22457	GO:0006403_RNA_localization
GO:0046486_glycerolipid_meta...	319	0.75542	0.999398	0.77104	0.38677	0.950365	0.4314	321	0.26019	0.644003	0.29057	0.23512	0.58817	0.2751	GO:0046486_glycerolipid_metabolic_process
GO:0046660_female_sex_differ...	30	0.51024	0.980071	0.51024	0.34686	0.936685	0.34686	30	0.31671	0.644003	0.31671	0.23521	0.58817	0.23521	GO:0046660_female_sex_differentiation
GO:0035872_nucleotide-bindin...	24	0.26146	0.94469	0.26146	0.18159	0.827115	0.18159	24	0.60577	0.65916	0.60577	0.23562	0.58817	0.23562	GO:0035872_nucleotide-binding_domain,_leucine_rich_repeat_containing_receptor_signaling_pathway
GO:0033043_regulation_of_org...	988	0.076525	0.924168	0.088668	0.40457	0.96093	0.39138	996	0.25331	0.644003	0.30122	0.23563	0.58817	0.28404	GO:0033043_regulation_of_organelle_organization
R-HSA-6782861_Synthesis_of_w...	6	0.32261	0.960613	0.32261	0.40871	0.961806	0.40871	6	0.1548	0.609879	0.1548	0.23566	0.58817	0.23566	R-HSA-6782861_Synthesis_of_wybutosine_at_G37_of_tRNA(Phe)
GO:0004857_enzyme_inhibitor_...	273	0.060807	0.886051	0.083562	0.30278	0.910755	0.38504	273	0.0395	0.532494	0.053673	0.23567	0.58817	0.30069	GO:0004857_enzyme_inhibitor_activity
GO:0042054_histone_methyltra...	50	0.8392	0.999398	0.8392	0.70995	0.999996	0.70995	50	0.18412	0.624115	0.18412	0.23568	0.58817	0.23568	GO:0042054_histone_methyltransferase_activity
GO:2000116_regulation_of_cys...	183	0.86947	0.999398	0.86947	0.68871	0.999996	0.68871	186	0.56139	0.656877	0.56139	0.23572	0.58817	0.23572	GO:2000116_regulation_of_cysteine-type_endopeptidase_activity
GO:0002090_regulation_of_rec...	36	0.031942	0.809291	0.031942	0.025724	0.527612	0.025724	36	0.0093294	0.392705	0.0093294	0.23576	0.58817	0.23576	GO:0002090_regulation_of_receptor_internalization
GO:0006359_regulation_of_tra...	19	0.4303	0.978638	0.4303	0.03129	0.560275	0.03129	19	0.13723	0.598102	0.13723	0.23576	0.58817	0.23576	GO:0006359_regulation_of_transcription_by_RNA_polymerase_III
GO:0038023_signaling_recepto...	1062	0.64991	0.996076	0.75581	0.48407	0.982274	0.60703	1091	0.34904	0.644003	0.42441	0.23582	0.58817	0.29075	GO:0038023_signaling_receptor_activity
GO:0071320_cellular_response...	29	0.80477	0.999398	0.80477	0.7589	0.999996	0.7589	29	0.42584	0.647442	0.42584	0.23587	0.58817	0.23587	GO:0071320_cellular_response_to_cAMP
GO:0097581_lamellipodium_org...	26	0.48515	0.978638	0.48515	0.13467	0.778441	0.13467	26	0.61592	0.65916	0.61592	0.23612	0.58817	0.23612	GO:0097581_lamellipodium_organization
GO:0032410_negative_regulati...	64	0.30012	0.949763	0.30012	0.099135	0.731173	0.099135	64	0.078359	0.579211	0.078359	0.23617	0.58817	0.23617	GO:0032410_negative_regulation_of_transporter_activity
GO:0006476_protein_deacetyla...	36	0.86413	0.999398	0.86413	0.54151	0.99128	0.54151	37	0.83624	0.684387	0.83624	0.23624	0.58817	0.23624	GO:0006476_protein_deacetylation
GO:0009967_positive_regulati...	1214	0.74613	0.999398	0.80384	0.84565	0.999996	0.88676	1226	0.38403	0.646511	0.42756	0.23629	0.58817	0.2588	GO:0009967_positive_regulation_of_signal_transduction
GO:0009725_response_to_hormo...	438	0.78953	0.999398	0.78953	0.82531	0.999996	0.82531	449	0.67552	0.661522	0.67552	0.23633	0.58817	0.23633	GO:0009725_response_to_hormone
GO:0022839_ion_gated_channel...	231	0.55491	0.98881	0.55491	0.44284	0.97717	0.44284	232	0.79691	0.678309	0.79691	0.23641	0.58817	0.23641	GO:0022839_ion_gated_channel_activity
BIOCARTA_TH1TH2_PATHWAY	18	0.88135	0.999398	0.88135	0.93028	0.999996	0.93028	19	0.65238	0.661182	0.65238	0.23672	0.588709	0.23672	BIOCARTA_TH1TH2_PATHWAY
GO:0002455_humoral_immune_re...	11	0.14261	0.93661	0.14261	0.15315	0.793781	0.15315	11	0.032585	0.524211	0.032585	0.23691	0.588709	0.23691	GO:0002455_humoral_immune_response_mediated_by_circulating_immunoglobulin
GO:0015491_cation:cation_ant...	24	0.019161	0.76469	0.019161	0.046244	0.614307	0.046244	24	0.03626	0.528507	0.03626	0.23693	0.588709	0.23693	GO:0015491_cation:cation_antiporter_activity
R-HSA-168928_DDX58_IFIH1-med...	74	0.28174	0.94469	0.28174	0.016451	0.453818	0.016451	75	0.38171	0.645727	0.38171	0.23693	0.588709	0.23693	R-HSA-168928_DDX58_IFIH1-mediated_induction_of_interferon-alpha_beta
GO:0009152_purine_ribonucleo...	134	0.67401	0.998419	0.67401	0.78892	0.999996	0.78892	134	0.46148	0.647442	0.46148	0.23704	0.588709	0.23704	GO:0009152_purine_ribonucleotide_biosynthetic_process
GO:2000379_positive_regulati...	67	0.58227	0.995144	0.58227	0.62907	0.999996	0.62907	68	0.72732	0.669839	0.72732	0.23706	0.588709	0.23706	GO:2000379_positive_regulation_of_reactive_oxygen_species_metabolic_process
GO:0045926_negative_regulati...	152	0.51747	0.982427	0.51747	0.56511	0.997228	0.56511	153	0.33467	0.644003	0.33467	0.23709	0.588709	0.23709	GO:0045926_negative_regulation_of_growth
GO:0005671_Ada2/Gcn5/Ada3_tr...	14	0.81333	0.999398	0.81333	0.70855	0.999996	0.70855	14	0.88129	0.687974	0.88129	0.23714	0.588709	0.23714	GO:0005671_Ada2/Gcn5/Ada3_transcription_activator_complex
R-HSA-6804759_Regulation_of_...	14	0.15135	0.93661	0.20081	0.26185	0.893629	0.27125	14	0.26797	0.644003	0.27495	0.23737	0.588709	0.25174	R-HSA-6804759_Regulation_of_TP53_Activity_through_Association_with_Co-factors
R-HSA-3371511_HSF1_activation	11	0.92798	0.999398	0.92798	0.55414	0.994387	0.55414	11	0.73158	0.670225	0.73158	0.23746	0.588709	0.23746	R-HSA-3371511_HSF1_activation
GO:0001708_cell_fate_specifi...	43	0.11016	0.93661	0.11016	0.20344	0.854472	0.20344	43	0.24122	0.644003	0.24122	0.23755	0.58905	0.23755	GO:0001708_cell_fate_specification
GO:0008016_regulation_of_hea...	180	0.91372	0.999398	0.91881	0.97178	0.999996	0.97377	180	0.86254	0.68559	0.87715	0.23755	0.58905	0.24026	GO:0008016_regulation_of_heart_contraction
GO:0006518_peptide_metabolic...	410	0.57842	0.995144	0.57842	0.37019	0.939189	0.37019	419	0.27324	0.644003	0.27324	0.23774	0.58905	0.23774	GO:0006518_peptide_metabolic_process
GO:0150011_regulation_of_neu...	11	0.61164	0.996076	0.61164	0.81663	0.999996	0.81663	11	0.39179	0.647442	0.39179	0.23802	0.58905	0.23802	GO:0150011_regulation_of_neuron_projection_arborization
GO:1902806_regulation_of_cel...	141	0.79011	0.999398	0.79011	0.9049	0.999996	0.9049	141	0.47815	0.647442	0.47815	0.23808	0.58905	0.23808	GO:1902806_regulation_of_cell_cycle_G1/S_phase_transition
GO:0095500_acetylcholine_rec...	21	0.56697	0.993735	0.56697	0.83281	0.999996	0.83281	21	0.78532	0.676582	0.78532	0.23812	0.58905	0.23812	GO:0095500_acetylcholine_receptor_signaling_pathway
GO:1903831_signal_transducti...	21	0.56697	0.993735	0.56697	0.83281	0.999996	0.83281	21	0.78532	0.676582	0.78532	0.23812	0.58905	0.23812	GO:1903831_signal_transduction_involved_in_cellular_response_to_ammonium_ion
KEGG_DNA_REPLICATION	33	0.8383	0.999398	0.8383	0.57339	0.998161	0.57339	33	0.15034	0.608712	0.15034	0.23816	0.58905	0.23816	KEGG_DNA_REPLICATION
GO:0008234_cysteine-type_pep...	130	0.57289	0.995144	0.57289	0.26005	0.893629	0.26005	131	0.49252	0.647442	0.49252	0.23817	0.58905	0.23817	GO:0008234_cysteine-type_peptidase_activity
GO:2001257_regulation_of_cat...	133	0.026877	0.809291	0.026877	0.045614	0.612232	0.045614	134	0.074147	0.576303	0.074147	0.23821	0.58905	0.23821	GO:2001257_regulation_of_cation_channel_activity
GO:0048584_positive_regulati...	1743	0.18198	0.93661	0.24798	0.099697	0.731173	0.14196	1758	0.22856	0.640117	0.29096	0.23843	0.58905	0.27938	GO:0048584_positive_regulation_of_response_to_stimulus
GO:0031312_extrinsic_compone...	32	0.13403	0.93661	0.13403	0.29662	0.909851	0.29662	32	0.3256	0.644003	0.3256	0.23856	0.590498	0.23856	GO:0031312_extrinsic_component_of_organelle_membrane
GO:0042981_regulation_of_apo...	1008	0.63138	0.996076	0.6692	0.56177	0.996453	0.63147	1019	0.43518	0.647442	0.49088	0.23858	0.590498	0.28012	GO:0042981_regulation_of_apoptotic_process
R-HSA-1236974_ER-Phagosome_p...	78	0.85214	0.999398	0.85214	0.74574	0.999996	0.74574	78	0.5822	0.65916	0.5822	0.23891	0.590498	0.23891	R-HSA-1236974_ER-Phagosome_pathway
GO:0048286_lung_alveolus_dev...	10	0.20767	0.938477	0.20767	0.30747	0.910755	0.30747	10	0.09918	0.586594	0.09918	0.23943	0.590498	0.23943	GO:0048286_lung_alveolus_development
GO:0005159_insulin-like_grow...	14	0.12642	0.93661	0.12642	0.28902	0.909851	0.28902	14	0.034754	0.526925	0.034754	0.23946	0.590498	0.23946	GO:0005159_insulin-like_growth_factor_receptor_binding
GO:0016755_transferase_activ...	15	0.89454	0.999398	0.94049	0.63394	0.999996	0.6787	15	0.50784	0.649212	0.58708	0.23956	0.590498	0.24726	GO:0016755_transferase_activity,_transferring_amino-acyl_groups
R-HSA-111463_SMAC_(DIABLO)_b...	6	0.11916	0.93661	0.11916	0.0077576	0.380013	0.0077576	6	0.56393	0.657271	0.56393	0.23967	0.590498	0.23967	R-HSA-111463_SMAC_(DIABLO)_binds_to_IAPs_
R-HSA-111464_SMAC(DIABLO)-me...	6	0.11916	0.93661	0.11916	0.0077576	0.380013	0.0077576	6	0.56393	0.657271	0.56393	0.23967	0.590498	0.23967	R-HSA-111464_SMAC(DIABLO)-mediated_dissociation_of_IAP:caspase_complexes_
GO:0004993_G_protein-coupled...	30	0.20509	0.93661	0.20509	0.59071	0.999134	0.59071	30	0.33345	0.644003	0.33345	0.23968	0.590498	0.23968	GO:0004993_G_protein-coupled_serotonin_receptor_activity
GO:0099589_serotonin_recepto...	30	0.20509	0.93661	0.20509	0.59071	0.999134	0.59071	30	0.33345	0.644003	0.33345	0.23968	0.590498	0.23968	GO:0099589_serotonin_receptor_activity
GO:2000516_positive_regulati...	26	0.49691	0.979841	0.49691	0.27269	0.899891	0.27269	26	0.26989	0.644003	0.26989	0.2398	0.590498	0.2398	GO:2000516_positive_regulation_of_CD4-positive,_alpha-beta_T_cell_activation
R-HSA-211859_Biological_oxid...	215	0.81489	0.999398	0.81489	0.71374	0.999996	0.71374	218	0.2563	0.644003	0.2563	0.24	0.590498	0.24	R-HSA-211859_Biological_oxidations
GO:0010714_positive_regulati...	14	0.82443	0.999398	0.82443	0.94878	0.999996	0.94878	15	0.74852	0.671182	0.74852	0.24013	0.590498	0.24013	GO:0010714_positive_regulation_of_collagen_metabolic_process
GO:0006793_phosphorus_metabo...	1641	0.45074	0.978638	0.47797	0.28207	0.905919	0.30671	1657	0.26105	0.644003	0.27608	0.24022	0.590498	0.24604	GO:0006793_phosphorus_metabolic_process
GO:0010866_regulation_of_tri...	13	0.17531	0.93661	0.17531	0.0073242	0.37025	0.0073242	14	0.074134	0.576303	0.074134	0.24028	0.590498	0.24028	GO:0010866_regulation_of_triglyceride_biosynthetic_process
GO:0070199_establishment_of_...	13	0.61692	0.996076	0.61692	0.95497	0.999996	0.95497	13	0.42614	0.647442	0.42614	0.24035	0.590498	0.24035	GO:0070199_establishment_of_protein_localization_to_chromosome
GO:1900363_regulation_of_mRN...	16	0.7894	0.999398	0.7894	0.67671	0.999996	0.67671	16	0.051129	0.553163	0.051129	0.24045	0.590498	0.24045	GO:1900363_regulation_of_mRNA_polyadenylation
GO:0016323_basolateral_plasm...	128	0.72099	0.999398	0.72099	0.2574	0.89305	0.2574	129	0.8305	0.683699	0.8305	0.24048	0.590498	0.24048	GO:0016323_basolateral_plasma_membrane
GO:0001965_G-protein_alpha-s...	16	0.29524	0.945564	0.29524	0.20682	0.857236	0.20682	16	0.13055	0.595531	0.13055	0.24056	0.591409	0.24056	GO:0001965_G-protein_alpha-subunit_binding
GO:0050819_negative_regulati...	40	0.6674	0.99747	0.7196	0.52195	0.983182	0.65589	40	0.46549	0.647442	0.56958	0.24061	0.591409	0.36127	GO:0050819_negative_regulation_of_coagulation
GO:0033293_monocarboxylic_ac...	57	0.26433	0.94469	0.41437	0.76554	0.999996	0.86248	57	0.46377	0.647442	0.56856	0.24062	0.591409	0.35946	GO:0033293_monocarboxylic_acid_binding
R-HSA-182218_Nef_Mediated_CD...	7	0.68033	0.999398	0.68033	0.20708	0.857236	0.20708	7	0.31636	0.644003	0.31636	0.24113	0.591409	0.24113	R-HSA-182218_Nef_Mediated_CD8_Down-regulation
GO:0001881_receptor_recycling	10	0.075183	0.919631	0.075183	0.044951	0.609656	0.044951	10	0.076608	0.576303	0.076608	0.24114	0.591409	0.24114	GO:0001881_receptor_recycling
GO:0016538_cyclin-dependent_...	41	0.62584	0.996076	0.62584	0.45604	0.979624	0.45604	41	0.67645	0.661522	0.67645	0.24129	0.591409	0.24129	GO:0016538_cyclin-dependent_protein_serine/threonine_kinase_regulator_activity
GO:0003018_vascular_process_...	85	0.61961	0.996076	0.61961	0.49797	0.982958	0.49797	85	0.35345	0.644003	0.35345	0.24134	0.591409	0.24134	GO:0003018_vascular_process_in_circulatory_system
R-HSA-9034793_Activated_NTRK...	3	0.36148	0.970043	0.36148	0.50109	0.982958	0.50109	3	0.44672	0.647442	0.44672	0.24141	0.591409	0.24141	R-HSA-9034793_Activated_NTRK3_signals_through_PLCG1
GO:0006656_phosphatidylcholi...	31	0.33984	0.963213	0.33984	0.15972	0.80312	0.15972	31	0.35801	0.644003	0.35801	0.24179	0.592315	0.24179	GO:0006656_phosphatidylcholine_biosynthetic_process
R-HSA-388396_GPCR_downstream...	1003	0.8647	0.999398	0.86636	0.77806	0.999996	0.82073	1038	0.57961	0.65916	0.63428	0.24184	0.592315	0.29405	R-HSA-388396_GPCR_downstream_signalling
GO:0072522_purine-containing...	154	0.49585	0.979607	0.49585	0.63477	0.999996	0.63477	154	0.44208	0.647442	0.44208	0.24185	0.592315	0.24185	GO:0072522_purine-containing_compound_biosynthetic_process
GO:0098868_bone_growth	24	0.75782	0.999398	0.75782	0.6036	0.999134	0.6036	24	0.29562	0.644003	0.29562	0.24192	0.592315	0.24192	GO:0098868_bone_growth
GO:0039531_regulation_of_vir...	19	0.62283	0.996076	0.62283	0.46711	0.982076	0.46711	19	0.25478	0.644003	0.25478	0.24203	0.592315	0.24203	GO:0039531_regulation_of_viral-induced_cytoplasmic_pattern_recognition_receptor_signaling_pathway
GO:0032786_positive_regulati...	29	0.32241	0.960613	0.32241	0.20599	0.857236	0.20599	30	0.34193	0.644003	0.34193	0.24204	0.592315	0.24204	GO:0032786_positive_regulation_of_DNA-templated_transcription,_elongation
GO:0032555_purine_ribonucleo...	441	0.37791	0.97426	0.38217	0.58962	0.999134	0.59424	445	0.34524	0.644003	0.36001	0.24218	0.592315	0.24387	GO:0032555_purine_ribonucleotide_binding
GO:1902808_positive_regulati...	36	0.6127	0.996076	0.6127	0.86228	0.999996	0.86228	36	0.6117	0.65916	0.6117	0.24237	0.592315	0.24237	GO:1902808_positive_regulation_of_cell_cycle_G1/S_phase_transition
GO:0043473_pigmentation	52	0.76708	0.999398	0.80525	0.84203	0.999996	0.87261	52	0.36231	0.644003	0.56317	0.24293	0.593339	0.42096	GO:0043473_pigmentation
BIOCARTA_MAL_PATHWAY	19	0.46074	0.978638	0.46074	0.83175	0.999996	0.83175	19	0.47479	0.647442	0.47479	0.2431	0.593339	0.2431	BIOCARTA_MAL_PATHWAY
PID_CONE_PATHWAY	20	0.74862	0.999398	0.74862	0.54528	0.991349	0.54528	20	0.56959	0.657517	0.56959	0.24316	0.593339	0.24316	PID_CONE_PATHWAY
GO:0030877_beta-catenin_dest...	11	0.33959	0.963213	0.33959	0.31651	0.916052	0.31651	11	0.49387	0.647442	0.49387	0.24325	0.593339	0.24325	GO:0030877_beta-catenin_destruction_complex
GO:0098813_nuclear_chromosom...	166	0.82155	0.999398	0.82155	0.98202	0.999996	0.98202	167	0.39373	0.647442	0.39373	0.24354	0.593339	0.24354	GO:0098813_nuclear_chromosome_segregation
BIOCARTA_NFAT_PATHWAY	51	0.29145	0.944885	0.29145	0.33572	0.932054	0.33572	51	0.55292	0.655105	0.55292	0.24355	0.593339	0.24355	BIOCARTA_NFAT_PATHWAY
GO:0000030_mannosyltransfera...	27	0.13488	0.93661	0.13488	0.22679	0.870123	0.22679	28	0.088763	0.586594	0.088763	0.24357	0.593339	0.24357	GO:0000030_mannosyltransferase_activity
R-HSA-8876198_RAB_GEFs_excha...	83	0.053858	0.861371	0.1131	0.26538	0.893629	0.43955	83	0.30044	0.644003	0.35169	0.24365	0.593339	0.28015	R-HSA-8876198_RAB_GEFs_exchange_GTP_for_GDP_on_RABs
R-HSA-199418_Negative_regula...	105	0.39308	0.976701	0.39308	0.1673	0.809128	0.1673	106	0.3683	0.644003	0.3683	0.24366	0.593339	0.24366	R-HSA-199418_Negative_regulation_of_the_PI3K_AKT_network
GO:0051784_negative_regulati...	36	0.10429	0.93661	0.11899	0.40249	0.96093	0.37059	36	0.31117	0.644003	0.35325	0.24386	0.593339	0.36239	GO:0051784_negative_regulation_of_nuclear_division
GO:0031047_gene_silencing_by...	66	0.38173	0.974635	0.38173	0.525	0.984951	0.525	66	0.10484	0.586594	0.10484	0.24409	0.593339	0.24409	GO:0031047_gene_silencing_by_RNA
BIOCARTA_RACC_PATHWAY	12	0.72093	0.999398	0.72093	0.91201	0.999996	0.91201	12	0.15713	0.609879	0.15713	0.24412	0.593339	0.24412	BIOCARTA_RACC_PATHWAY
GO:0032401_establishment_of_...	15	0.99727	0.999398	0.98182	0.99334	0.999996	0.95029	15	0.93843	0.698414	0.98853	0.24414	0.593339	0.46829	GO:0032401_establishment_of_melanosome_localization
GO:0032402_melanosome_transp...	15	0.99727	0.999398	0.98182	0.99334	0.999996	0.95029	15	0.93843	0.698414	0.98853	0.24414	0.593339	0.46829	GO:0032402_melanosome_transport
GO:0051904_pigment_granule_t...	15	0.99727	0.999398	0.98182	0.99334	0.999996	0.95029	15	0.93843	0.698414	0.98853	0.24414	0.593339	0.46829	GO:0051904_pigment_granule_transport
GO:0051905_establishment_of_...	15	0.99727	0.999398	0.98182	0.99334	0.999996	0.95029	15	0.93843	0.698414	0.98853	0.24414	0.593339	0.46829	GO:0051905_establishment_of_pigment_granule_localization
R-HSA-9029558_NR1H2_&_NR1H3_...	9	0.16587	0.93661	0.16587	0.093907	0.730735	0.093907	9	0.1021	0.586594	0.1021	0.24424	0.593339	0.24424	R-HSA-9029558_NR1H2_&_NR1H3_regulate_gene_expression_linked_to_lipogenesis
GO:1902230_negative_regulati...	25	0.056862	0.867624	0.056862	0.030178	0.557109	0.030178	25	0.46463	0.647442	0.46463	0.24431	0.593339	0.24431	GO:1902230_negative_regulation_of_intrinsic_apoptotic_signaling_pathway_in_response_to_DNA_damage
GO:0014821_phasic_smooth_mus...	12	0.75477	0.999398	0.75477	0.8565	0.999996	0.8565	12	0.068075	0.573254	0.068075	0.24459	0.593339	0.24459	GO:0014821_phasic_smooth_muscle_contraction
GO:0031623_receptor_internal...	49	0.050883	0.860244	0.050883	0.079783	0.705372	0.079783	49	0.22801	0.640117	0.22801	0.24468	0.593339	0.24468	GO:0031623_receptor_internalization
GO:0021983_pituitary_gland_d...	9	0.54827	0.987531	0.54827	0.65732	0.999996	0.65732	9	0.252	0.644003	0.252	0.24484	0.593339	0.24484	GO:0021983_pituitary_gland_development
GO:0006513_protein_monoubiqu...	54	0.13048	0.93661	0.13048	0.58744	0.999134	0.58744	54	0.24328	0.644003	0.24328	0.24485	0.593339	0.24485	GO:0006513_protein_monoubiquitination
GO:0051181_cofactor_transport	35	0.31781	0.959544	0.31781	0.48431	0.982274	0.48431	35	0.48804	0.647442	0.48804	0.24494	0.593339	0.24494	GO:0051181_cofactor_transport
BIOCARTA_PARKIN_PATHWAY	7	0.57099	0.995144	0.57099	0.53929	0.989967	0.53929	8	0.28296	0.644003	0.28296	0.24504	0.593339	0.24504	BIOCARTA_PARKIN_PATHWAY
GO:0031929_TOR_signaling	23	0.7881	0.999398	0.7881	0.50906	0.982958	0.50906	23	0.24485	0.644003	0.24485	0.24508	0.593339	0.24508	GO:0031929_TOR_signaling
GO:0003730_mRNA_3'-UTR_bindi...	73	0.20405	0.93661	0.20405	0.3848	0.949169	0.3848	73	0.011559	0.402925	0.011559	0.24513	0.593339	0.24513	GO:0003730_mRNA_3'-UTR_binding
GO:0010644_cell_communicatio...	15	0.27984	0.94469	0.27984	0.28302	0.906521	0.28302	15	0.60729	0.65916	0.60729	0.24513	0.593339	0.24513	GO:0010644_cell_communication_by_electrical_coupling
GO:0070577_lysine-acetylated...	18	0.64591	0.996076	0.64591	0.038752	0.586109	0.038752	18	0.4268	0.647442	0.4268	0.2452	0.593339	0.2452	GO:0070577_lysine-acetylated_histone_binding
GO:0140033_acetylation-depen...	18	0.64591	0.996076	0.64591	0.038752	0.586109	0.038752	18	0.4268	0.647442	0.4268	0.2452	0.593339	0.2452	GO:0140033_acetylation-dependent_protein_binding
GO:0070838_divalent_metal_io...	203	0.30398	0.95103	0.30398	0.72248	0.999996	0.72248	204	0.23349	0.642222	0.23349	0.24552	0.593339	0.24552	GO:0070838_divalent_metal_ion_transport
GO:0072511_divalent_inorgani...	203	0.30398	0.95103	0.30398	0.72248	0.999996	0.72248	204	0.23349	0.642222	0.23349	0.24552	0.593339	0.24552	GO:0072511_divalent_inorganic_cation_transport
GO:0051049_regulation_of_tra...	1264	0.064569	0.895745	0.076622	0.008463	0.38657	0.013304	1278	0.045359	0.539024	0.06018	0.24566	0.593339	0.3078	GO:0051049_regulation_of_transport
GO:2000319_regulation_of_T-h...	13	0.8585	0.999398	0.8585	0.56366	0.997228	0.56366	13	0.76294	0.673355	0.76294	0.24573	0.593339	0.24573	GO:2000319_regulation_of_T-helper_17_cell_differentiation
GO:0098858_actin-based_cell_...	119	0.11869	0.93661	0.17138	0.20186	0.853125	0.28392	119	0.59157	0.65916	0.6314	0.24578	0.593339	0.29607	GO:0098858_actin-based_cell_projection
R-HSA-2514859_Inactivation__...	33	0.2389	0.94469	0.2389	0.11595	0.754225	0.11595	33	0.47364	0.647442	0.47364	0.24578	0.593339	0.24578	R-HSA-2514859_Inactivation__recovery_and_regulation_of_the_phototransduction_cascade
GO:1901522_positive_regulati...	22	0.96582	0.999398	0.96582	0.85129	0.999996	0.85129	22	0.69037	0.664031	0.69037	0.24582	0.593339	0.24582	GO:1901522_positive_regulation_of_transcription_from_RNA_polymerase_II_promoter_involved_in_cellular_response_to_chemical_stimulus
R-HSA-2470946_Cohesin_Loadin...	8	0.22409	0.94469	0.22409	0.11675	0.755832	0.11675	8	0.156	0.609879	0.156	0.24583	0.593339	0.24583	R-HSA-2470946_Cohesin_Loading_onto_Chromatin
GO:0050773_regulation_of_den...	85	0.11215	0.93661	0.13133	0.082008	0.709698	0.12181	86	0.1968	0.626611	0.24645	0.24611	0.593339	0.32176	GO:0050773_regulation_of_dendrite_development
R-HSA-111933_Calmodulin_indu...	35	0.089144	0.93661	0.089144	0.57053	0.997263	0.57053	35	0.12278	0.590812	0.12278	0.24625	0.593339	0.24625	R-HSA-111933_Calmodulin_induced_events
R-HSA-111997_CaM_pathway	35	0.089144	0.93661	0.089144	0.57053	0.997263	0.57053	35	0.12278	0.590812	0.12278	0.24625	0.593339	0.24625	R-HSA-111997_CaM_pathway
GO:0044421_extracellular_reg...	1262	0.33455	0.963035	0.48862	0.15356	0.7965	0.30673	1289	0.61629	0.65916	0.67985	0.24628	0.593339	0.3365	GO:0044421_extracellular_region_part
R-HSA-2173789_TGF-beta_recep...	32	0.1534	0.93661	0.1534	0.050024	0.630591	0.050024	32	0.17126	0.621734	0.17126	0.24629	0.593339	0.24629	R-HSA-2173789_TGF-beta_receptor_signaling_activates_SMADs
GO:0031664_regulation_of_lip...	23	0.68952	0.999398	0.68952	0.77255	0.999996	0.77255	23	0.4416	0.647442	0.4416	0.24648	0.593339	0.24648	GO:0031664_regulation_of_lipopolysaccharide-mediated_signaling_pathway
R-HSA-3359462_Defective_AMN_...	3	0.55587	0.98881	0.55587	0.38682	0.950365	0.38682	3	0.61358	0.65916	0.61358	0.24662	0.593339	0.24662	R-HSA-3359462_Defective_AMN_causes_hereditary_megaloblastic_anemia_1
R-HSA-3359463_Defective_CUBN...	3	0.55587	0.98881	0.55587	0.38682	0.950365	0.38682	3	0.61358	0.65916	0.61358	0.24662	0.593339	0.24662	R-HSA-3359463_Defective_CUBN_causes_hereditary_megaloblastic_anemia_1
GO:0050865_regulation_of_cel...	383	0.35802	0.968984	0.5141	0.43439	0.975358	0.58374	386	0.36094	0.644003	0.43391	0.24678	0.593339	0.2924	GO:0050865_regulation_of_cell_activation
R-HSA-171319_Telomere_Extens...	14	0.91783	0.999398	0.91783	0.99641	0.999996	0.99641	14	0.63576	0.661052	0.63576	0.2468	0.593339	0.2468	R-HSA-171319_Telomere_Extension_By_Telomerase
GO:0016817_hydrolase_activit...	675	0.62476	0.996076	0.64163	0.72173	0.999996	0.73706	680	0.62821	0.65916	0.64973	0.24702	0.593339	0.22357	GO:0016817_hydrolase_activity,_acting_on_acid_anhydrides
GO:0016818_hydrolase_activit...	675	0.62476	0.996076	0.64163	0.72173	0.999996	0.73706	680	0.62821	0.65916	0.64973	0.24702	0.593339	0.22357	GO:0016818_hydrolase_activity,_acting_on_acid_anhydrides,_in_phosphorus-containing_anhydrides
GO:1905314_semi-lunar_valve_...	35	0.37061	0.971516	0.37061	0.21906	0.861835	0.21906	35	0.18606	0.624544	0.18606	0.24713	0.593339	0.24713	GO:1905314_semi-lunar_valve_development
R-HSA-5619070_Defective_SLC1...	NA	NA	NA	NA	NA	NA	NA	2	0.076246	0.576303	0.076246	0.24714	0.593339	0.24714	R-HSA-5619070_Defective_SLC16A1_causes_symptomatic_deficiency_in_lactate_transport_(SDLT)
KEGG_MELANOGENESIS	99	0.055831	0.86181	0.055831	0.36214	0.939189	0.36214	99	0.18472	0.624115	0.18472	0.24717	0.593339	0.24717	KEGG_MELANOGENESIS
R-HSA-8942233_Intestinal_inf...	2	0.71834	0.999398	0.71834	0.74255	0.999996	0.74255	2	0.47165	0.647442	0.47165	0.24723	0.593339	0.24723	R-HSA-8942233_Intestinal_infectious_diseases
GO:0060420_regulation_of_hea...	27	0.054258	0.861371	0.054258	0.11619	0.754225	0.11619	27	0.16584	0.619289	0.16584	0.24728	0.593339	0.24728	GO:0060420_regulation_of_heart_growth
GO:1903392_negative_regulati...	18	0.25435	0.94469	0.25435	0.42747	0.972762	0.42747	18	0.24295	0.644003	0.24295	0.24737	0.593339	0.24737	GO:1903392_negative_regulation_of_adherens_junction_organization
R-HSA-2644605_FBXW7_Mutants_...	5	0.012045	0.688389	0.012045	0.016422	0.453553	0.016422	5	0.064676	0.573254	0.064676	0.24737	0.593339	0.24737	R-HSA-2644605_FBXW7_Mutants_and_NOTCH1_in_Cancer
R-HSA-2644607_Loss_of_Functi...	5	0.012045	0.688389	0.012045	0.016422	0.453553	0.016422	5	0.064676	0.573254	0.064676	0.24737	0.593339	0.24737	R-HSA-2644607_Loss_of_Function_of_FBXW7_in_Cancer_and_NOTCH1_Signaling
GO:0006688_glycosphingolipid...	21	0.048985	0.855497	0.048985	0.023759	0.518282	0.023759	21	0.18199	0.6234	0.18199	0.24739	0.593339	0.24739	GO:0006688_glycosphingolipid_biosynthetic_process
GO:0031112_positive_regulati...	29	0.13147	0.93661	0.13147	0.18277	0.829407	0.18277	29	0.35631	0.644003	0.35631	0.24755	0.59414	0.24755	GO:0031112_positive_regulation_of_microtubule_polymerization_or_depolymerization
GO:0031094_platelet_dense_tu...	11	0.85193	0.999398	0.85193	0.97345	0.999996	0.97345	11	0.51948	0.650941	0.51948	0.24756	0.59414	0.24756	GO:0031094_platelet_dense_tubular_network
GO:0033077_T_cell_differenti...	18	0.43487	0.978638	0.43487	0.59018	0.999134	0.59018	18	0.069373	0.573254	0.069373	0.2476	0.59414	0.2476	GO:0033077_T_cell_differentiation_in_thymus
GO:0046834_lipid_phosphoryla...	43	0.13166	0.93661	0.13166	0.21119	0.857236	0.21119	43	0.16586	0.619289	0.16586	0.24762	0.59414	0.24762	GO:0046834_lipid_phosphorylation
R-HSA-2871837_FCERI_mediated...	77	0.5542	0.98881	0.5542	0.7399	0.999996	0.7399	78	0.4547	0.647442	0.4547	0.2482	0.59414	0.2482	R-HSA-2871837_FCERI_mediated_NF-kB_activation
R-HSA-3296469_Defects_in_cob...	14	0.43063	0.978638	0.43063	0.21557	0.860827	0.21557	14	0.95663	0.701538	0.95663	0.24833	0.59414	0.24833	R-HSA-3296469_Defects_in_cobalamin_(B12)_metabolism
GO:0001221_transcription_cof...	32	0.72953	0.999398	0.72953	0.28976	0.909851	0.28976	32	0.2916	0.644003	0.2916	0.2486	0.59414	0.2486	GO:0001221_transcription_cofactor_binding
BIOCARTA_HIVNEF_PATHWAY	53	0.11016	0.93661	0.11016	0.014556	0.449599	0.014556	54	0.138	0.599178	0.138	0.24897	0.59414	0.24897	BIOCARTA_HIVNEF_PATHWAY
GO:0034243_regulation_of_tra...	27	0.14563	0.93661	0.14563	0.2746	0.899891	0.2746	27	0.17058	0.621734	0.17058	0.24914	0.59414	0.24914	GO:0034243_regulation_of_transcription_elongation_from_RNA_polymerase_II_promoter
GO:0072078_nephron_tubule_mo...	27	0.68106	0.999398	0.68106	0.14611	0.790984	0.14611	27	0.34035	0.644003	0.34035	0.24933	0.59414	0.24933	GO:0072078_nephron_tubule_morphogenesis
GO:0035148_tube_formation	59	0.32199	0.960613	0.29221	0.11562	0.754225	0.11177	59	0.24203	0.644003	0.22739	0.24941	0.59414	0.25016	GO:0035148_tube_formation
R-HSA-9026395_Biosynthesis_o...	2	0.89478	0.999398	0.89478	0.81716	0.999996	0.81716	2	0.20995	0.634826	0.20995	0.24953	0.59414	0.24953	R-HSA-9026395_Biosynthesis_of_DHA-derived_sulfido_conjugates
R-HSA-9026762_Biosynthesis_o...	2	0.89478	0.999398	0.89478	0.81716	0.999996	0.81716	2	0.20995	0.634826	0.20995	0.24953	0.59414	0.24953	R-HSA-9026762_Biosynthesis_of_maresin_conjugates_in_tissue_regeneration_(MCTR)
R-HSA-6791312_TP53_Regulates...	48	0.46057	0.978638	0.46057	0.72883	0.999996	0.72883	48	0.27814	0.644003	0.27814	0.24954	0.59414	0.24954	R-HSA-6791312_TP53_Regulates_Transcription_of_Cell_Cycle_Genes
GO:0072686_mitotic_spindle	107	0.16024	0.93661	0.19645	0.20909	0.857236	0.26136	109	0.14856	0.607495	0.15635	0.24955	0.59414	0.27636	GO:0072686_mitotic_spindle
GO:0090199_regulation_of_rel...	37	0.060922	0.886051	0.060922	0.11768	0.758874	0.11768	38	0.13552	0.598102	0.13552	0.2496	0.59414	0.2496	GO:0090199_regulation_of_release_of_cytochrome_c_from_mitochondria
GO:0043243_positive_regulati...	30	0.090268	0.93661	0.090268	0.46477	0.982076	0.46477	30	0.59582	0.65916	0.59582	0.24976	0.59414	0.24976	GO:0043243_positive_regulation_of_protein_complex_disassembly
R-HSA-201451_Signaling_by_BMP	27	0.44588	0.978638	0.44588	0.095442	0.730735	0.095442	27	0.13456	0.597389	0.13456	0.24984	0.59414	0.24984	R-HSA-201451_Signaling_by_BMP
R-HSA-844623_The_IPAF_inflam...	2	0.83266	0.999398	0.83266	0.74735	0.999996	0.74735	2	0.70007	0.666634	0.70007	0.24986	0.59414	0.24986	R-HSA-844623_The_IPAF_inflammasome
GO:0060413_atrial_septum_mor...	11	0.45381	0.978638	0.45381	0.51602	0.982958	0.51602	11	0.19426	0.626611	0.19426	0.24998	0.59414	0.24998	GO:0060413_atrial_septum_morphogenesis
GO:0018198_peptidyl-cysteine...	31	0.6022	0.996076	0.6022	0.57308	0.998161	0.57308	31	0.73861	0.670225	0.73861	0.25004	0.59414	0.25004	GO:0018198_peptidyl-cysteine_modification
R-HSA-1250196_SHC1_events_in...	22	0.26371	0.94469	0.26371	0.17241	0.81641	0.17241	22	0.54204	0.653554	0.54204	0.25004	0.59414	0.25004	R-HSA-1250196_SHC1_events_in_ERBB2_signaling
GO:0044320_cellular_response...	11	0.64745	0.996076	0.64745	0.89465	0.999996	0.89465	11	0.84221	0.684387	0.84221	0.25024	0.59414	0.25024	GO:0044320_cellular_response_to_leptin_stimulus
GO:0042327_positive_regulati...	841	0.85013	0.999398	0.85755	0.77605	0.999996	0.79772	849	0.43322	0.647442	0.45644	0.25026	0.59414	0.27561	GO:0042327_positive_regulation_of_phosphorylation
GO:0046031_ADP_metabolic_pro...	33	0.4533	0.978638	0.4533	0.56705	0.997228	0.56705	33	0.4284	0.647442	0.4284	0.25027	0.59414	0.25027	GO:0046031_ADP_metabolic_process
GO:0009223_pyrimidine_deoxyr...	13	0.63598	0.996076	0.63598	0.91289	0.999996	0.91289	13	0.23677	0.644003	0.23677	0.25051	0.59414	0.25051	GO:0009223_pyrimidine_deoxyribonucleotide_catabolic_process
GO:0008209_androgen_metaboli...	19	0.8678	0.999398	0.8678	0.67334	0.999996	0.67334	19	0.44146	0.647442	0.44146	0.25063	0.59414	0.25063	GO:0008209_androgen_metabolic_process
GO:2000171_negative_regulati...	10	0.1031	0.93661	0.1031	0.13362	0.777138	0.13362	10	0.16503	0.619289	0.16503	0.25071	0.59414	0.25071	GO:2000171_negative_regulation_of_dendrite_development
R-HSA-6811434_COPI-dependent...	94	0.18631	0.93661	0.18718	0.68884	0.999996	0.69925	94	0.2087	0.633677	0.29496	0.25071	0.59414	0.42555	R-HSA-6811434_COPI-dependent_Golgi-to-ER_retrograde_traffic
R-HSA-6784531_tRNA_processin...	55	0.36067	0.970043	0.36067	0.34394	0.934366	0.34394	56	0.37395	0.644089	0.37395	0.25074	0.59414	0.25074	R-HSA-6784531_tRNA_processing_in_the_nucleus
GO:0051704_multi-organism_pr...	1170	0.13265	0.93661	0.17528	0.11368	0.748983	0.14358	1189	0.19514	0.626611	0.25222	0.2508	0.59414	0.30615	GO:0051704_multi-organism_process
GO:0098978_glutamatergic_syn...	46	0.21757	0.941291	0.25822	0.57577	0.998535	0.6949	46	0.19172	0.626611	0.25862	0.25086	0.59414	0.35909	GO:0098978_glutamatergic_synapse
GO:0030554_adenyl_nucleotide...	280	0.379	0.974635	0.38416	0.55616	0.994824	0.5619	283	0.39477	0.647442	0.41389	0.25088	0.59414	0.25298	GO:0030554_adenyl_nucleotide_binding
GO:0051155_positive_regulati...	34	0.39962	0.978418	0.39962	0.49507	0.982958	0.49507	34	0.13044	0.595531	0.13044	0.25093	0.59414	0.25093	GO:0051155_positive_regulation_of_striated_muscle_cell_differentiation
R-HSA-1369062_ABC_transporte...	16	0.1372	0.93661	0.1372	0.44002	0.97717	0.44002	17	0.3537	0.644003	0.3537	0.25102	0.59414	0.25102	R-HSA-1369062_ABC_transporters_in_lipid_homeostasis
GO:0010831_positive_regulati...	19	0.25	0.94469	0.25	0.23185	0.874907	0.23185	19	0.033834	0.524625	0.033834	0.25104	0.59414	0.25104	GO:0010831_positive_regulation_of_myotube_differentiation
GO:0060416_response_to_growt...	21	0.95562	0.999398	0.95562	0.86912	0.999996	0.86912	23	0.83995	0.684387	0.83995	0.25106	0.59414	0.25106	GO:0060416_response_to_growth_hormone
GO:0051150_regulation_of_smo...	20	0.55409	0.98881	0.55409	0.35292	0.939189	0.35292	20	0.11031	0.586594	0.11031	0.2511	0.59414	0.2511	GO:0051150_regulation_of_smooth_muscle_cell_differentiation
R-HSA-1300645_Acrosome_React...	4	0.74416	0.999398	0.74416	0.92911	0.999996	0.92911	5	0.5872	0.65916	0.5872	0.25114	0.59414	0.25114	R-HSA-1300645_Acrosome_Reaction_and_Sperm:Oocyte_Membrane_Binding
PID_ERBB_NETWORK_PATHWAY	14	0.26892	0.94469	0.26892	0.056255	0.650398	0.056255	15	0.09459	0.586594	0.09459	0.25121	0.59414	0.25121	PID_ERBB_NETWORK_PATHWAY
GO:0001946_lymphangiogenesis	9	0.20653	0.937759	0.20653	0.27299	0.899891	0.27299	10	0.21433	0.639986	0.21433	0.25126	0.59414	0.25126	GO:0001946_lymphangiogenesis
GO:0046459_short-chain_fatty...	12	0.085128	0.932663	0.085128	0.14802	0.791567	0.14802	12	0.174	0.6234	0.174	0.25144	0.59414	0.25144	GO:0046459_short-chain_fatty_acid_metabolic_process
GO:0048260_positive_regulati...	43	0.01196	0.688389	0.01196	0.076043	0.702453	0.076043	43	0.076946	0.576303	0.076946	0.25145	0.59414	0.25145	GO:0048260_positive_regulation_of_receptor-mediated_endocytosis
GO:0023056_positive_regulati...	1303	0.73683	0.999398	0.794	0.85406	0.999996	0.89235	1316	0.39171	0.647442	0.43376	0.25148	0.59414	0.27399	GO:0023056_positive_regulation_of_signaling
GO:0051428_peptide_hormone_r...	16	0.63263	0.996076	0.63263	0.94091	0.999996	0.94091	16	0.30277	0.644003	0.30277	0.25152	0.59414	0.25152	GO:0051428_peptide_hormone_receptor_binding
KEGG_B_CELL_RECEPTOR_SIGNALI...	70	0.15533	0.93661	0.15533	0.29455	0.909851	0.29455	72	0.38117	0.645561	0.38117	0.25164	0.59414	0.25164	KEGG_B_CELL_RECEPTOR_SIGNALING_PATHWAY
GO:0061045_negative_regulati...	54	0.25798	0.94469	0.2971	0.18705	0.833996	0.27324	54	0.33984	0.644003	0.42134	0.25165	0.59414	0.34915	GO:0061045_negative_regulation_of_wound_healing
GO:0006739_NADP_metabolic_pr...	24	0.25771	0.94469	0.25771	0.21891	0.861835	0.21891	24	0.1189	0.590812	0.1189	0.25175	0.59414	0.25175	GO:0006739_NADP_metabolic_process
GO:0030497_fatty_acid_elonga...	12	0.87836	0.999398	0.87836	0.80949	0.999996	0.80949	12	0.94737	0.699904	0.94737	0.25183	0.59414	0.25183	GO:0030497_fatty_acid_elongation
GO:0050954_sensory_perceptio...	90	0.097923	0.93661	0.2062	0.55069	0.992551	0.75192	90	0.23708	0.644003	0.28782	0.25185	0.59414	0.34003	GO:0050954_sensory_perception_of_mechanical_stimulus
R-HSA-5621480_Dectin-2_family	27	0.0030954	0.495596	0.0030954	0.028941	0.552623	0.028941	27	0.01798	0.470062	0.01798	0.25186	0.59414	0.25186	R-HSA-5621480_Dectin-2_family
GO:0032797_SMN_complex	7	0.30921	0.955949	0.54843	0.29484	0.909851	0.59697	7	0.063684	0.573254	0.14243	0.25193	0.59414	0.30242	GO:0032797_SMN_complex
GO:0008645_hexose_transmembr...	26	0.14296	0.93661	0.14296	0.36645	0.939189	0.36645	26	0.011155	0.402925	0.011155	0.25196	0.59414	0.25196	GO:0008645_hexose_transmembrane_transport
KEGG_NATURAL_KILLER_CELL_MED...	124	0.19135	0.93661	0.19135	0.45018	0.977613	0.45018	128	0.16012	0.612882	0.16012	0.25215	0.59414	0.25215	KEGG_NATURAL_KILLER_CELL_MEDIATED_CYTOTOXICITY
KEGG_OOCYTE_MEIOSIS	105	0.01949	0.76469	0.01949	0.13326	0.777138	0.13326	105	0.030984	0.52206	0.030984	0.25218	0.59414	0.25218	KEGG_OOCYTE_MEIOSIS
GO:0007015_actin_filament_or...	189	0.019582	0.76562	0.019582	0.0027225	0.267707	0.0027225	190	0.082687	0.582773	0.082687	0.25219	0.59414	0.25219	GO:0007015_actin_filament_organization
GO:0034440_lipid_oxidation	67	0.087851	0.93661	0.087851	0.26463	0.893629	0.26463	67	0.41545	0.647442	0.41545	0.25221	0.59414	0.25221	GO:0034440_lipid_oxidation
GO:0042886_amide_transport	934	0.17259	0.93661	0.20245	0.5788	0.998572	0.63277	948	0.091908	0.586594	0.10654	0.25228	0.59414	0.27072	GO:0042886_amide_transport
GO:0003170_heart_valve_devel...	50	0.58586	0.995144	0.58586	0.31267	0.915269	0.31267	51	0.21874	0.640117	0.21874	0.25233	0.59414	0.25233	GO:0003170_heart_valve_development
GO:0051195_negative_regulati...	13	0.84552	0.999398	0.84552	0.42933	0.973053	0.42933	13	0.35254	0.644003	0.35254	0.2527	0.595563	0.2527	GO:0051195_negative_regulation_of_cofactor_metabolic_process
GO:0002230_positive_regulati...	22	0.2305	0.94469	0.2305	0.01583	0.453553	0.01583	22	0.78013	0.675855	0.78013	0.25289	0.595563	0.25289	GO:0002230_positive_regulation_of_defense_response_to_virus_by_host
GO:0015399_primary_active_tr...	102	0.67613	0.998898	0.67613	0.73137	0.999996	0.73137	104	0.90891	0.692924	0.90891	0.2533	0.595563	0.2533	GO:0015399_primary_active_transmembrane_transporter_activity
GO:0015405_P-P-bond-hydrolys...	102	0.67613	0.998898	0.67613	0.73137	0.999996	0.73137	104	0.90891	0.692924	0.90891	0.2533	0.595563	0.2533	GO:0015405_P-P-bond-hydrolysis-driven_transmembrane_transporter_activity
GO:0033632_regulation_of_cel...	10	0.99102	0.999398	0.99102	0.99411	0.999996	0.99411	10	0.44946	0.647442	0.44946	0.25333	0.595563	0.25333	GO:0033632_regulation_of_cell-cell_adhesion_mediated_by_integrin
GO:0032433_filopodium_tip	10	0.18434	0.93661	0.18434	0.44555	0.97717	0.44555	10	0.51993	0.650941	0.51993	0.25369	0.597276	0.25369	GO:0032433_filopodium_tip
GO:1905209_positive_regulati...	17	0.48119	0.978638	0.48119	0.47768	0.982209	0.47768	17	0.23825	0.644003	0.23825	0.25402	0.597276	0.25402	GO:1905209_positive_regulation_of_cardiocyte_differentiation
GO:0051656_establishment_of_...	337	0.63095	0.996076	0.64635	0.94152	0.999996	0.94682	340	0.16903	0.621734	0.2233	0.25422	0.597276	0.32243	GO:0051656_establishment_of_organelle_localization
GO:0071804_cellular_potassiu...	122	0.6615	0.996076	0.6615	0.58313	0.999134	0.58313	122	0.38864	0.647442	0.38864	0.25455	0.597276	0.25455	GO:0071804_cellular_potassium_ion_transport
GO:0071805_potassium_ion_tra...	122	0.6615	0.996076	0.6615	0.58313	0.999134	0.58313	122	0.38864	0.647442	0.38864	0.25455	0.597276	0.25455	GO:0071805_potassium_ion_transmembrane_transport
R-HSA-176187_Activation_of_A...	37	0.98529	0.999398	0.98529	0.94519	0.999996	0.94519	37	0.69425	0.665574	0.69425	0.25457	0.597276	0.25457	R-HSA-176187_Activation_of_ATR_in_response_to_replication_stress
R-HSA-202430_Translocation_o...	15	0.11735	0.93661	0.11735	0.50379	0.982958	0.50379	16	0.092493	0.586594	0.092493	0.25465	0.597276	0.25465	R-HSA-202430_Translocation_of_ZAP-70_to_Immunological_synapse
GO:0006796_phosphate-contain...	1618	0.40704	0.978418	0.43392	0.30792	0.910755	0.3337	1633	0.26261	0.644003	0.27777	0.25475	0.597276	0.26079	GO:0006796_phosphate-containing_compound_metabolic_process
GO:0071478_cellular_response...	120	0.93944	0.999398	0.93956	0.33839	0.933605	0.30591	122	0.67137	0.661514	0.68117	0.25494	0.597276	0.27906	GO:0071478_cellular_response_to_radiation
GO:1990253_cellular_response...	9	0.34434	0.963213	0.34434	0.118	0.758874	0.118	9	0.34414	0.644003	0.34414	0.25498	0.597276	0.25498	GO:1990253_cellular_response_to_leucine_starvation
GO:0072401_signal_transducti...	68	0.30301	0.95103	0.30301	0.4053	0.96093	0.4053	68	0.49623	0.647442	0.49623	0.25519	0.597276	0.25519	GO:0072401_signal_transduction_involved_in_DNA_integrity_checkpoint
GO:0072422_signal_transducti...	68	0.30301	0.95103	0.30301	0.4053	0.96093	0.4053	68	0.49623	0.647442	0.49623	0.25519	0.597276	0.25519	GO:0072422_signal_transduction_involved_in_DNA_damage_checkpoint
GO:0060046_regulation_of_acr...	13	0.94291	0.999398	0.94291	0.98061	0.999996	0.98061	13	0.40506	0.647442	0.40506	0.25525	0.597276	0.25525	GO:0060046_regulation_of_acrosome_reaction
GO:0043065_positive_regulati...	448	0.98177	0.999398	0.98177	0.92541	0.999996	0.92541	453	0.73913	0.670225	0.73913	0.25526	0.597276	0.25526	GO:0043065_positive_regulation_of_apoptotic_process
GO:0030279_negative_regulati...	44	0.012507	0.700524	0.012507	0.0008737	0.20078	0.0008737	44	0.089154	0.586594	0.089154	0.25543	0.597276	0.25543	GO:0030279_negative_regulation_of_ossification
GO:0150076_neuroinflammatory...	23	0.21932	0.943175	0.21932	0.18419	0.829819	0.18419	23	0.17	0.621734	0.17	0.25547	0.597276	0.25547	GO:0150076_neuroinflammatory_response
R-HSA-390471_Association_of_...	38	0.60035	0.996076	0.60035	0.81905	0.999996	0.81905	38	0.26182	0.644003	0.26182	0.25553	0.597383	0.25553	R-HSA-390471_Association_of_TriC_CCT_with_target_proteins_during_biosynthesis
R-HSA-5357956_TNFR1-induced_...	27	0.8416	0.999398	0.8416	0.46986	0.982167	0.46986	27	0.36954	0.644003	0.36954	0.25559	0.597383	0.25559	R-HSA-5357956_TNFR1-induced_NFkappaB_signaling_pathway
GO:0004954_prostanoid_recept...	11	0.78684	0.999398	0.78684	0.79816	0.999996	0.79816	11	0.3594	0.644003	0.3594	0.25563	0.597383	0.25563	GO:0004954_prostanoid_receptor_activity
R-HSA-428542_Regulation_of_c...	10	0.2554	0.94469	0.2554	0.097017	0.731173	0.097017	10	0.26861	0.644003	0.26861	0.25583	0.597383	0.25583	R-HSA-428542_Regulation_of_commissural_axon_pathfinding_by_SLIT_and_ROBO
R-HSA-9665348_Signaling_by_E...	16	0.16996	0.93661	0.16996	0.35239	0.939189	0.35239	16	0.52744	0.651051	0.52744	0.25623	0.597383	0.25623	R-HSA-9665348_Signaling_by_ERBB2_ECD_mutants
GO:0055037_recycling_endosome	125	0.42996	0.978638	0.42996	0.02877	0.552623	0.02877	126	0.10485	0.586594	0.10485	0.25625	0.597383	0.25625	GO:0055037_recycling_endosome
GO:0030500_regulation_of_bon...	54	0.25282	0.94469	0.25282	0.27559	0.899891	0.27559	54	0.3354	0.644003	0.3354	0.25633	0.597383	0.25633	GO:0030500_regulation_of_bone_mineralization
GO:0010562_positive_regulati...	889	0.72174	0.999398	0.7432	0.57704	0.998535	0.6244	898	0.30957	0.644003	0.33318	0.25634	0.597383	0.28508	GO:0010562_positive_regulation_of_phosphorus_metabolic_process
GO:0045937_positive_regulati...	889	0.72174	0.999398	0.7432	0.57704	0.998535	0.6244	898	0.30957	0.644003	0.33318	0.25634	0.597383	0.28508	GO:0045937_positive_regulation_of_phosphate_metabolic_process
GO:0070977_bone_maturation	10	0.18178	0.93661	0.18178	0.61464	0.999996	0.61464	10	0.30003	0.644003	0.30003	0.25638	0.597383	0.25638	GO:0070977_bone_maturation
BIOCARTA_ERK5_PATHWAY	14	0.53642	0.984792	0.53642	0.87885	0.999996	0.87885	14	0.64944	0.661182	0.64944	0.25646	0.597383	0.25646	BIOCARTA_ERK5_PATHWAY
GO:0035195_gene_silencing_by...	46	0.40675	0.978418	0.40675	0.49883	0.982958	0.49883	46	0.15983	0.612882	0.15983	0.25647	0.597383	0.25647	GO:0035195_gene_silencing_by_miRNA
GO:0005088_Ras_guanyl-nucleo...	83	0.32084	0.960613	0.32084	0.93872	0.999996	0.93872	83	0.46281	0.647442	0.46281	0.25652	0.598415	0.25652	GO:0005088_Ras_guanyl-nucleotide_exchange_factor_activity
GO:0004866_endopeptidase_inh...	117	0.059274	0.881945	0.059274	0.020041	0.497029	0.020041	117	0.17303	0.622678	0.17303	0.25658	0.598415	0.25658	GO:0004866_endopeptidase_inhibitor_activity
GO:0030414_peptidase_inhibit...	117	0.059274	0.881945	0.059274	0.020041	0.497029	0.020041	117	0.17303	0.622678	0.17303	0.25658	0.598415	0.25658	GO:0030414_peptidase_inhibitor_activity
GO:0042162_telomeric_DNA_bin...	35	0.87914	0.999398	0.87914	0.89253	0.999996	0.89253	35	0.74845	0.671182	0.74845	0.25664	0.598415	0.25664	GO:0042162_telomeric_DNA_binding
GO:0045667_regulation_of_ost...	68	0.17472	0.93661	0.17472	0.011203	0.414896	0.011203	69	0.30329	0.644003	0.30329	0.25684	0.598415	0.25684	GO:0045667_regulation_of_osteoblast_differentiation
GO:0000139_Golgi_membrane	432	0.34243	0.963213	0.34243	0.44576	0.97717	0.44576	442	0.23417	0.642256	0.23417	0.25699	0.598415	0.25699	GO:0000139_Golgi_membrane
GO:0045898_regulation_of_RNA...	11	0.18498	0.93661	0.18498	0.39915	0.959876	0.39915	11	0.36452	0.644003	0.36452	0.25734	0.598415	0.25734	GO:0045898_regulation_of_RNA_polymerase_II_transcriptional_preinitiation_complex_assembly
GO:0016266_O-glycan_processi...	58	0.67914	0.998898	0.67914	0.56971	0.997263	0.56971	58	0.10257	0.586594	0.10257	0.25754	0.598518	0.25754	GO:0016266_O-glycan_processing
GO:1904035_regulation_of_epi...	54	0.46509	0.978638	0.46509	0.67515	0.999996	0.67515	54	0.51006	0.649798	0.51006	0.25754	0.598518	0.25754	GO:1904035_regulation_of_epithelial_cell_apoptotic_process
R-HSA-1236975_Antigen_proces...	90	0.86989	0.999398	0.86989	0.81014	0.999996	0.81014	90	0.66039	0.661182	0.66039	0.25759	0.598518	0.25759	R-HSA-1236975_Antigen_processing-Cross_presentation
R-HSA-426496_Post-transcript...	7	0.057653	0.871253	0.057653	0.084572	0.714427	0.084572	7	0.028754	0.512625	0.028754	0.25766	0.598518	0.25766	R-HSA-426496_Post-transcriptional_silencing_by_small_RNAs
GO:0016197_endosomal_transpo...	196	0.25343	0.94469	0.25343	0.43395	0.975358	0.43395	196	0.41913	0.647442	0.41913	0.25771	0.598518	0.25771	GO:0016197_endosomal_transport
GO:0097320_plasma_membrane_t...	13	0.63714	0.996076	0.63714	0.40493	0.96093	0.40493	13	0.27483	0.644003	0.27483	0.25774	0.598518	0.25774	GO:0097320_plasma_membrane_tubulation
GO:0099565_chemical_synaptic...	17	0.032177	0.809291	0.032177	0.21035	0.857236	0.21035	18	0.13131	0.595531	0.13131	0.25802	0.598518	0.25802	GO:0099565_chemical_synaptic_transmission,_postsynaptic
GO:0002520_immune_system_dev...	329	0.057081	0.867624	0.062203	0.10929	0.74642	0.11401	332	0.33449	0.644003	0.37688	0.25809	0.598518	0.28383	GO:0002520_immune_system_development
GO:0043325_phosphatidylinosi...	23	0.17836	0.93661	0.17836	0.4988	0.982958	0.4988	23	0.2708	0.644003	0.2708	0.25816	0.598518	0.25816	GO:0043325_phosphatidylinositol-3,4-bisphosphate_binding
GO:0043647_inositol_phosphat...	47	0.27297	0.94469	0.27297	0.098956	0.731173	0.098956	47	0.12628	0.590812	0.12628	0.25819	0.598518	0.25819	GO:0043647_inositol_phosphate_metabolic_process
GO:0006505_GPI_anchor_metabo...	30	0.31495	0.958406	0.31495	0.63666	0.999996	0.63666	31	0.22348	0.640117	0.22348	0.25821	0.598518	0.25821	GO:0006505_GPI_anchor_metabolic_process
GO:1904862_inhibitory_synaps...	10	0.35732	0.968984	0.35732	0.68192	0.999996	0.68192	10	0.52055	0.650941	0.52055	0.25847	0.598518	0.25847	GO:1904862_inhibitory_synapse_assembly
R-HSA-111996_Ca-dependent_ev...	37	0.080359	0.926589	0.080359	0.54788	0.992311	0.54788	37	0.087901	0.586594	0.087901	0.25855	0.598803	0.25855	R-HSA-111996_Ca-dependent_events
GO:0098797_plasma_membrane_p...	467	0.36011	0.969952	0.36011	0.635	0.999996	0.635	469	0.52224	0.650941	0.52224	0.25858	0.598803	0.25858	GO:0098797_plasma_membrane_protein_complex
GO:0033674_positive_regulati...	453	0.79076	0.999398	0.79076	0.76353	0.999996	0.76353	456	0.56986	0.657517	0.56986	0.25876	0.598803	0.25876	GO:0033674_positive_regulation_of_kinase_activity
GO:0043517_positive_regulati...	15	0.21162	0.941291	0.21162	0.56079	0.996453	0.56079	15	0.27473	0.644003	0.27473	0.25884	0.598803	0.25884	GO:0043517_positive_regulation_of_DNA_damage_response,_signal_transduction_by_p53_class_mediator
GO:0086008_voltage-gated_pot...	13	0.43921	0.978638	0.43921	0.51953	0.982958	0.51953	13	0.70095	0.666634	0.70095	0.25896	0.598803	0.25896	GO:0086008_voltage-gated_potassium_channel_activity_involved_in_cardiac_muscle_cell_action_potential_repolarization
R-HSA-168274_Export_of_Viral...	33	0.30258	0.95103	0.30258	0.10179	0.734034	0.10179	33	0.42485	0.647442	0.42485	0.25908	0.598803	0.25908	R-HSA-168274_Export_of_Viral_Ribonucleoproteins_from_Nucleus
GO:0120013_intermembrane_lip...	21	0.33982	0.963213	0.33982	0.038532	0.586109	0.038532	21	0.09383	0.586594	0.09383	0.2591	0.598803	0.2591	GO:0120013_intermembrane_lipid_transfer_activity
GO:0010800_positive_regulati...	22	0.43783	0.978638	0.43783	0.25646	0.892666	0.25646	22	0.068876	0.573254	0.068876	0.25915	0.598803	0.25915	GO:0010800_positive_regulation_of_peptidyl-threonine_phosphorylation
GO:0048878_chemical_homeosta...	787	0.56226	0.990505	0.60188	0.25653	0.89305	0.31517	795	0.52556	0.650941	0.59229	0.25925	0.598803	0.29805	GO:0048878_chemical_homeostasis
GO:0007031_peroxisome_organi...	77	0.60955	0.996076	0.60955	0.6167	0.999996	0.6167	77	0.75958	0.673355	0.75958	0.25926	0.598803	0.25926	GO:0007031_peroxisome_organization
GO:0040012_regulation_of_loc...	765	0.3666	0.97092	0.37903	0.35069	0.939189	0.37986	773	0.10008	0.586594	0.11097	0.25931	0.598803	0.28618	GO:0040012_regulation_of_locomotion
PID_IL2_STAT5_PATHWAY	28	0.40584	0.978418	0.40584	0.14579	0.790984	0.14579	28	0.25025	0.644003	0.25025	0.25957	0.599823	0.25957	PID_IL2_STAT5_PATHWAY
BIOCARTA_RAB_PATHWAY	12	0.31161	0.956679	0.31161	0.14951	0.793781	0.14951	12	0.27759	0.644003	0.27759	0.25963	0.599823	0.25963	BIOCARTA_RAB_PATHWAY
GO:0045669_positive_regulati...	37	0.48276	0.978638	0.48276	0.068263	0.683888	0.068263	38	0.45578	0.647442	0.45578	0.25974	0.599823	0.25974	GO:0045669_positive_regulation_of_osteoblast_differentiation
GO:0044441_ciliary_part	354	0.7556	0.999398	0.76951	0.43267	0.974638	0.42721	354	0.30407	0.644003	0.36581	0.25987	0.599823	0.29253	GO:0044441_ciliary_part
R-HSA-168325_Viral_Messenger...	43	0.75891	0.999398	0.75891	0.42959	0.973122	0.42959	43	0.45232	0.647442	0.45232	0.25989	0.599823	0.25989	R-HSA-168325_Viral_Messenger_RNA_Synthesis
GO:0017022_myosin_binding	50	0.34142	0.963213	0.34142	0.58691	0.999134	0.58691	51	0.33743	0.644003	0.33743	0.25997	0.599823	0.25997	GO:0017022_myosin_binding
R-HSA-72766_Translation	272	0.50728	0.979933	0.50728	0.37055	0.939189	0.37055	276	0.34235	0.644003	0.34235	0.26041	0.599823	0.26041	R-HSA-72766_Translation
GO:0051050_positive_regulati...	683	0.4623	0.978638	0.47596	0.23728	0.878274	0.26267	689	0.14916	0.607495	0.16404	0.26051	0.600102	0.28896	GO:0051050_positive_regulation_of_transport
R-HSA-418592_ADP_signalling_...	24	0.19322	0.93661	0.19322	0.21757	0.861615	0.21757	24	0.10657	0.586594	0.10657	0.26056	0.600102	0.26056	R-HSA-418592_ADP_signalling_through_P2Y_purinoceptor_1
GO:0006891_intra-Golgi_vesic...	30	0.11131	0.93661	0.11131	0.10082	0.733145	0.10082	30	0.28495	0.644003	0.28495	0.26058	0.600102	0.26058	GO:0006891_intra-Golgi_vesicle-mediated_transport
GO:0022612_gland_morphogenes...	19	0.44335	0.978638	0.44335	0.13504	0.778441	0.13504	19	0.48627	0.647442	0.48627	0.26063	0.600102	0.26063	GO:0022612_gland_morphogenesis
GO:0042430_indole-containing...	16	0.29724	0.947738	0.29724	0.114	0.748983	0.114	16	0.2398	0.644003	0.2398	0.26077	0.600102	0.26077	GO:0042430_indole-containing_compound_metabolic_process
GO:0008283_cell_proliferation	228	0.031464	0.809291	0.031464	0.11897	0.760433	0.11897	230	0.21456	0.639986	0.21456	0.26101	0.600102	0.26101	GO:0008283_cell_proliferation
GO:0019471_4-hydroxyproline_...	12	0.054289	0.861371	0.054289	0.020778	0.503159	0.020778	12	0.083149	0.582773	0.083149	0.26129	0.600102	0.26129	GO:0019471_4-hydroxyproline_metabolic_process
GO:0032688_negative_regulati...	9	0.5559	0.98881	0.67431	0.51022	0.982958	0.58582	10	0.23794	0.644003	0.46316	0.2613	0.600102	0.45429	GO:0032688_negative_regulation_of_interferon-beta_production
R-HSA-1483191_Synthesis_of_PC	27	0.30903	0.955949	0.30903	0.18826	0.833996	0.18826	27	0.30688	0.644003	0.30688	0.26139	0.600102	0.26139	R-HSA-1483191_Synthesis_of_PC
GO:0015833_peptide_transport	911	0.19386	0.93661	0.22626	0.55815	0.994824	0.61337	924	0.078778	0.579491	0.091953	0.2614	0.600102	0.28039	GO:0015833_peptide_transport
GO:0042803_protein_homodimer...	566	0.24501	0.94469	0.28063	0.60813	0.999134	0.66654	572	0.18967	0.626611	0.23095	0.26141	0.600102	0.30972	GO:0042803_protein_homodimerization_activity
GO:0010948_negative_regulati...	275	0.47091	0.978638	0.48277	0.74714	0.999996	0.7376	275	0.39067	0.647442	0.40728	0.26153	0.60093	0.3006	GO:0010948_negative_regulation_of_cell_cycle_process
PID_ARF_3PATHWAY	18	0.94094	0.999398	0.94094	0.86059	0.999996	0.86059	18	0.39412	0.647442	0.39412	0.26153	0.60093	0.26153	PID_ARF_3PATHWAY
GO:0050866_negative_regulati...	126	0.24137	0.94469	0.26687	0.090693	0.726106	0.12545	128	0.46807	0.647442	0.52765	0.26174	0.60093	0.3272	GO:0050866_negative_regulation_of_cell_activation
GO:0035924_cellular_response...	35	0.1824	0.93661	0.1824	0.34895	0.937546	0.34895	35	0.65473	0.661182	0.65473	0.26187	0.60093	0.26187	GO:0035924_cellular_response_to_vascular_endothelial_growth_factor_stimulus
GO:0010755_regulation_of_pla...	11	0.6286	0.996076	0.6286	0.87706	0.999996	0.87706	11	0.16674	0.619788	0.16674	0.26203	0.60093	0.26203	GO:0010755_regulation_of_plasminogen_activation
KEGG_PENTOSE_PHOSPHATE_PATHW...	23	0.44328	0.978638	0.44328	0.26446	0.893629	0.26446	23	0.24619	0.644003	0.24619	0.26207	0.60093	0.26207	KEGG_PENTOSE_PHOSPHATE_PATHWAY
GO:0016579_protein_deubiquit...	227	0.87349	0.999398	0.87349	0.76184	0.999996	0.76184	227	0.84639	0.684387	0.84639	0.26211	0.60093	0.26211	GO:0016579_protein_deubiquitination
GO:0015031_protein_transport	896	0.16521	0.93661	0.19485	0.53869	0.989967	0.59475	908	0.073054	0.576303	0.08557	0.26225	0.60093	0.2814	GO:0015031_protein_transport
GO:0022804_active_transmembr...	275	0.6846	0.999398	0.6846	0.78176	0.999996	0.78176	278	0.3651	0.644003	0.3651	0.26257	0.602121	0.26257	GO:0022804_active_transmembrane_transporter_activity
BIOCARTA_EPONFKB_PATHWAY	10	0.91035	0.999398	0.91035	0.87383	0.999996	0.87383	11	0.95285	0.700832	0.95285	0.26259	0.602121	0.26259	BIOCARTA_EPONFKB_PATHWAY
R-HSA-8985801_Regulation_of_...	4	0.18505	0.93661	0.18505	0.17757	0.819322	0.17757	4	0.17139	0.621734	0.17139	0.26262	0.602121	0.26262	R-HSA-8985801_Regulation_of_cortical_dendrite_branching
BIOCARTA_MTOR_PATHWAY	21	0.74341	0.999398	0.74341	0.30713	0.910755	0.30713	21	0.33753	0.644003	0.33753	0.26307	0.602121	0.26307	BIOCARTA_MTOR_PATHWAY
R-HSA-68884_Mitotic_Telophas...	11	0.23919	0.94469	0.23919	0.097617	0.731173	0.097617	11	0.22594	0.640117	0.22594	0.26313	0.602121	0.26313	R-HSA-68884_Mitotic_Telophase_Cytokinesis
R-HSA-8876384_Listeria_monoc...	19	0.12098	0.93661	0.12098	0.29653	0.909851	0.29653	19	0.34246	0.644003	0.34246	0.26333	0.602121	0.26333	R-HSA-8876384_Listeria_monocytogenes_entry_into_host_cells
R-HSA-68881_Mitotic_Metaphas...	2	0.52806	0.984792	0.52806	0.45788	0.979936	0.45788	2	0.531	0.651718	0.531	0.26362	0.602476	0.26362	R-HSA-68881_Mitotic_Metaphase_Anaphase_Transition
GO:0001228_DNA-binding_trans...	285	0.79415	0.999398	0.79415	0.65967	0.999996	0.65967	289	0.76206	0.673355	0.76206	0.26393	0.602476	0.26393	GO:0001228_DNA-binding_transcription_activator_activity,_RNA_polymerase_II-specific
GO:0060076_excitatory_synapse	18	0.45372	0.978638	0.45372	0.82426	0.999996	0.82426	19	0.32616	0.644003	0.32616	0.26396	0.602476	0.26396	GO:0060076_excitatory_synapse
GO:0010832_negative_regulati...	12	0.76456	0.999398	0.76456	0.63456	0.999996	0.63456	12	0.46389	0.647442	0.46389	0.2641	0.602476	0.2641	GO:0010832_negative_regulation_of_myotube_differentiation
GO:0006096_glycolytic_process	30	0.25115	0.94469	0.25115	0.47811	0.982209	0.47811	30	0.19763	0.626611	0.19763	0.26426	0.602476	0.26426	GO:0006096_glycolytic_process
GO:0018200_peptidyl-glutamic...	24	0.1923	0.93661	0.1923	0.32389	0.921688	0.32389	24	0.2445	0.644003	0.2445	0.26445	0.602476	0.26445	GO:0018200_peptidyl-glutamic_acid_modification
GO:0072028_nephron_morphogen...	30	0.71825	0.999398	0.71825	0.17146	0.813973	0.17146	30	0.4119	0.647442	0.4119	0.26458	0.602476	0.26458	GO:0072028_nephron_morphogenesis
GO:0072088_nephron_epitheliu...	30	0.71825	0.999398	0.71825	0.17146	0.813973	0.17146	30	0.4119	0.647442	0.4119	0.26458	0.602476	0.26458	GO:0072088_nephron_epithelium_morphogenesis
GO:0036442_proton-exporting_...	25	0.68582	0.999398	0.68582	0.90048	0.999996	0.90048	26	0.59356	0.65916	0.59356	0.26463	0.602476	0.26463	GO:0036442_proton-exporting_ATPase_activity
GO:0005750_mitochondrial_res...	10	0.66604	0.997162	0.66604	0.94611	0.999996	0.94611	10	0.59271	0.65916	0.59271	0.26469	0.602476	0.26469	GO:0005750_mitochondrial_respiratory_chain_complex_III
GO:0045275_respiratory_chain...	10	0.66604	0.997162	0.66604	0.94611	0.999996	0.94611	10	0.59271	0.65916	0.59271	0.26469	0.602476	0.26469	GO:0045275_respiratory_chain_complex_III
GO:0055010_ventricular_cardi...	34	0.52238	0.984732	0.52238	0.92486	0.999996	0.92486	34	0.40867	0.647442	0.40867	0.26477	0.602476	0.26477	GO:0055010_ventricular_cardiac_muscle_tissue_morphogenesis
BIOCARTA_CACAM_PATHWAY	9	0.2911	0.944885	0.2911	0.37908	0.945757	0.37908	9	0.15155	0.609653	0.15155	0.26492	0.602476	0.26492	BIOCARTA_CACAM_PATHWAY
GO:0009127_purine_nucleoside...	71	0.17483	0.93661	0.17483	0.34763	0.937117	0.34763	71	0.57369	0.657994	0.57369	0.26494	0.602476	0.26494	GO:0009127_purine_nucleoside_monophosphate_biosynthetic_process
GO:0009168_purine_ribonucleo...	71	0.17483	0.93661	0.17483	0.34763	0.937117	0.34763	71	0.57369	0.657994	0.57369	0.26494	0.602476	0.26494	GO:0009168_purine_ribonucleoside_monophosphate_biosynthetic_process
GO:0000727_double-strand_bre...	11	0.9643	0.999398	0.9643	0.96341	0.999996	0.96341	11	0.3889	0.647442	0.3889	0.26496	0.602476	0.26496	GO:0000727_double-strand_break_repair_via_break-induced_replication
GO:0035770_ribonucleoprotein...	202	0.092775	0.93661	0.11205	0.18773	0.833996	0.18196	203	0.04099	0.532494	0.041972	0.26499	0.602476	0.29905	GO:0035770_ribonucleoprotein_granule
BIOCARTA_NOS1_PATHWAY	20	0.046971	0.849317	0.046971	0.15903	0.80312	0.15903	21	0.20449	0.632538	0.20449	0.26506	0.602476	0.26506	BIOCARTA_NOS1_PATHWAY
R-HSA-3642278_Loss_of_Functi...	3	0.89016	0.999398	0.89016	0.90648	0.999996	0.90648	3	0.64061	0.661052	0.64061	0.26529	0.602476	0.26529	R-HSA-3642278_Loss_of_Function_of_TGFBR2_in_Cancer
R-HSA-3645790_TGFBR2_Kinase_...	3	0.89016	0.999398	0.89016	0.90648	0.999996	0.90648	3	0.64061	0.661052	0.64061	0.26529	0.602476	0.26529	R-HSA-3645790_TGFBR2_Kinase_Domain_Mutants_in_Cancer
GO:0006643_membrane_lipid_me...	168	0.61383	0.996076	0.61383	0.78688	0.999996	0.78688	170	0.4004	0.647442	0.4004	0.26532	0.602476	0.26532	GO:0006643_membrane_lipid_metabolic_process
KEGG_INOSITOL_PHOSPHATE_META...	53	0.60143	0.996076	0.60143	0.15733	0.798846	0.15733	53	0.34335	0.644003	0.34335	0.26532	0.602476	0.26532	KEGG_INOSITOL_PHOSPHATE_METABOLISM
GO:0019058_viral_life_cycle	126	0.20179	0.93661	0.32437	0.13639	0.780174	0.24063	126	0.17229	0.622678	0.23042	0.26539	0.602476	0.34243	GO:0019058_viral_life_cycle
KEGG_TAURINE_AND_HYPOTAURINE...	10	0.21783	0.941291	0.21783	0.2451	0.886112	0.2451	10	0.38258	0.646196	0.38258	0.2656	0.603289	0.2656	KEGG_TAURINE_AND_HYPOTAURINE_METABOLISM
GO:0000028_ribosomal_small_s...	15	0.81669	0.999398	0.81669	0.80214	0.999996	0.80214	15	0.68236	0.662231	0.68236	0.26583	0.603289	0.26583	GO:0000028_ribosomal_small_subunit_assembly
GO:0009925_basal_plasma_memb...	21	0.5288	0.984792	0.5288	0.27833	0.901726	0.27833	21	0.68208	0.662231	0.68208	0.26591	0.603289	0.26591	GO:0009925_basal_plasma_membrane
GO:0009308_amine_metabolic_p...	51	0.37499	0.973604	0.37499	0.069423	0.686983	0.069423	51	0.35777	0.644003	0.35777	0.26615	0.603289	0.26615	GO:0009308_amine_metabolic_process
R-HSA-8963693_Aspartate_and_...	12	0.64742	0.996076	0.64742	0.41233	0.966597	0.41233	12	0.35498	0.644003	0.35498	0.2663	0.603289	0.2663	R-HSA-8963693_Aspartate_and_asparagine_metabolism
GO:0000235_astral_microtubule	9	0.75377	0.999398	0.75377	0.76614	0.999996	0.76614	10	0.27652	0.644003	0.27652	0.26638	0.603289	0.26638	GO:0000235_astral_microtubule
GO:0005818_aster	9	0.75377	0.999398	0.75377	0.76614	0.999996	0.76614	10	0.27652	0.644003	0.27652	0.26638	0.603289	0.26638	GO:0005818_aster
GO:0090192_regulation_of_glo...	10	0.27933	0.94469	0.27933	0.12183	0.761281	0.12183	10	0.24111	0.644003	0.24111	0.26643	0.603289	0.26643	GO:0090192_regulation_of_glomerulus_development
GO:0006641_triglyceride_meta...	48	0.42539	0.978638	0.4791	0.59447	0.999134	0.711	48	0.12418	0.590812	0.16813	0.26657	0.603552	0.36554	GO:0006641_triglyceride_metabolic_process
R-HSA-1227990_Signaling_by_E...	26	0.13551	0.93661	0.13551	0.089185	0.725174	0.089185	26	0.33003	0.644003	0.33003	0.26663	0.603552	0.26663	R-HSA-1227990_Signaling_by_ERBB2_in_Cancer
GO:0006568_tryptophan_metabo...	10	0.27016	0.94469	0.27016	0.14253	0.785756	0.14253	10	0.33327	0.644003	0.33327	0.26665	0.603552	0.26665	GO:0006568_tryptophan_metabolic_process
GO:0006569_tryptophan_catabo...	10	0.27016	0.94469	0.27016	0.14253	0.785756	0.14253	10	0.33327	0.644003	0.33327	0.26665	0.603552	0.26665	GO:0006569_tryptophan_catabolic_process
GO:0042436_indole-containing...	10	0.27016	0.94469	0.27016	0.14253	0.785756	0.14253	10	0.33327	0.644003	0.33327	0.26665	0.603552	0.26665	GO:0042436_indole-containing_compound_catabolic_process
GO:0046218_indolalkylamine_c...	10	0.27016	0.94469	0.27016	0.14253	0.785756	0.14253	10	0.33327	0.644003	0.33327	0.26665	0.603552	0.26665	GO:0046218_indolalkylamine_catabolic_process
GO:0006665_sphingolipid_meta...	125	0.66164	0.996076	0.66164	0.74535	0.999996	0.74535	126	0.49824	0.647442	0.49824	0.26697	0.603552	0.26697	GO:0006665_sphingolipid_metabolic_process
GO:0002758_innate_immune_res...	204	0.028533	0.809291	0.032016	0.080977	0.708124	0.085488	204	0.28663	0.644003	0.33693	0.26727	0.603552	0.30102	GO:0002758_innate_immune_response-activating_signal_transduction
R-HSA-8874081_MET_activates_...	29	0.37116	0.971516	0.37116	0.37171	0.939189	0.37171	29	0.44535	0.647442	0.44535	0.26734	0.603552	0.26734	R-HSA-8874081_MET_activates_PTK2_signaling
GO:0098930_axonal_transport	43	0.63445	0.996076	0.45716	0.78134	0.999996	0.59325	43	0.44613	0.647442	0.5911	0.26739	0.603552	0.41559	GO:0098930_axonal_transport
GO:0030182_neuron_differenti...	587	0.17361	0.93661	0.15357	0.081326	0.708124	0.076771	591	0.80779	0.680584	0.86519	0.26749	0.603552	0.31234	GO:0030182_neuron_differentiation
GO:0032350_regulation_of_hor...	31	0.53833	0.98594	0.53833	0.37834	0.944435	0.37834	31	0.40534	0.647442	0.40534	0.26758	0.603906	0.26758	GO:0032350_regulation_of_hormone_metabolic_process
R-HSA-977068_Termination_of_...	24	0.048473	0.854196	0.048473	0.09449	0.730735	0.09449	24	0.029741	0.516493	0.029741	0.26773	0.603906	0.26773	R-HSA-977068_Termination_of_O-glycan_biosynthesis
GO:0002819_regulation_of_ada...	112	0.23556	0.94469	0.41503	0.46593	0.982076	0.62656	113	0.31835	0.644003	0.42375	0.26781	0.603906	0.31531	GO:0002819_regulation_of_adaptive_immune_response
R-HSA-187024_NGF-independant...	5	0.79983	0.999398	0.79983	0.98445	0.999996	0.98445	5	0.62124	0.65916	0.62124	0.26786	0.603906	0.26786	R-HSA-187024_NGF-independant_TRKA_activation
GO:0006283_transcription-cou...	71	0.79093	0.999398	0.82737	0.60825	0.999134	0.61607	71	0.67404	0.661522	0.74753	0.26818	0.603906	0.22256	GO:0006283_transcription-coupled_nucleotide-excision_repair
GO:0045814_negative_regulati...	86	0.59822	0.996076	0.59822	0.74736	0.999996	0.74736	108	0.33081	0.644003	0.33081	0.2684	0.603906	0.2684	GO:0045814_negative_regulation_of_gene_expression,_epigenetic
R-HSA-3000497_Scavenging_by_...	4	0.57081	0.995144	0.57081	0.63111	0.999996	0.63111	4	0.20742	0.633248	0.20742	0.26867	0.603906	0.26867	R-HSA-3000497_Scavenging_by_Class_H_Receptors
GO:0070588_calcium_ion_trans...	120	0.1159	0.93661	0.1159	0.28175	0.905919	0.28175	121	0.19797	0.626611	0.19797	0.26902	0.603906	0.26902	GO:0070588_calcium_ion_transmembrane_transport
R-HSA-176033_Interactions_of...	34	0.32455	0.961149	0.32455	0.075202	0.698648	0.075202	34	0.41341	0.647442	0.41341	0.26907	0.603906	0.26907	R-HSA-176033_Interactions_of_Vpr_with_host_cellular_proteins
GO:0031529_ruffle_organizati...	17	0.27714	0.94469	0.27714	0.35698	0.939189	0.35698	17	0.066541	0.573254	0.066541	0.26909	0.603906	0.26909	GO:0031529_ruffle_organization
GO:0014059_regulation_of_dop...	28	0.73159	0.999398	0.73159	0.76345	0.999996	0.76345	28	0.089963	0.586594	0.089963	0.2691	0.603906	0.2691	GO:0014059_regulation_of_dopamine_secretion
GO:0017134_fibroblast_growth...	21	0.27452	0.94469	0.27452	0.86193	0.999996	0.86193	21	0.93427	0.697851	0.93427	0.26912	0.603906	0.26912	GO:0017134_fibroblast_growth_factor_binding
GO:0051047_positive_regulati...	270	0.44659	0.978638	0.44659	0.55885	0.994824	0.55885	274	0.10626	0.586594	0.10626	0.26912	0.603906	0.26912	GO:0051047_positive_regulation_of_secretion
GO:2000144_positive_regulati...	23	0.70857	0.999398	0.70857	0.84963	0.999996	0.84963	23	0.80146	0.679487	0.80146	0.26924	0.603906	0.26924	GO:2000144_positive_regulation_of_DNA-templated_transcription,_initiation
GO:0005109_frizzled_binding	33	0.081501	0.926589	0.081501	0.20703	0.857236	0.20703	33	0.41142	0.647442	0.41142	0.26951	0.603906	0.26951	GO:0005109_frizzled_binding
GO:0090169_regulation_of_spi...	25	0.64047	0.996076	0.64047	0.29532	0.909851	0.29532	25	0.34157	0.644003	0.34157	0.26958	0.603906	0.26958	GO:0090169_regulation_of_spindle_assembly
GO:0051147_regulation_of_mus...	98	0.81958	0.999398	0.8296	0.48963	0.982958	0.50008	98	0.20353	0.632538	0.22941	0.26968	0.603906	0.27335	GO:0051147_regulation_of_muscle_cell_differentiation
GO:1900424_regulation_of_def...	11	0.044336	0.848717	0.044336	0.003717	0.270555	0.003717	11	0.52501	0.650941	0.52501	0.26968	0.603906	0.26968	GO:1900424_regulation_of_defense_response_to_bacterium
GO:0016558_protein_import_in...	12	0.58129	0.995144	0.58129	0.76202	0.999996	0.76202	12	0.64873	0.661182	0.64873	0.26971	0.603906	0.26971	GO:0016558_protein_import_into_peroxisome_matrix
R-HSA-430116_GP1b-IX-V_activ...	11	0.46334	0.978638	0.46334	0.5518	0.993283	0.5518	11	0.58596	0.65916	0.58596	0.27012	0.603906	0.27012	R-HSA-430116_GP1b-IX-V_activation_signalling
GO:0050687_negative_regulati...	18	0.34154	0.963213	0.34154	0.27914	0.904385	0.27914	18	0.49528	0.647442	0.49528	0.27015	0.603906	0.27015	GO:0050687_negative_regulation_of_defense_response_to_virus
GO:2001032_regulation_of_dou...	24	0.49512	0.979366	0.49512	0.32324	0.920669	0.32324	25	0.66425	0.661182	0.66425	0.27019	0.603906	0.27019	GO:2001032_regulation_of_double-strand_break_repair_via_nonhomologous_end_joining
GO:0070198_protein_localizat...	14	0.83386	0.999398	0.83386	0.80038	0.999996	0.80038	14	0.51704	0.650941	0.51704	0.27033	0.603906	0.27033	GO:0070198_protein_localization_to_chromosome,_telomeric_region
R-HSA-392851_Prostacyclin_si...	18	0.20654	0.937759	0.20654	0.27062	0.899891	0.27062	18	0.27456	0.644003	0.27456	0.27057	0.603906	0.27057	R-HSA-392851_Prostacyclin_signalling_through_prostacyclin_receptor
GO:0045723_positive_regulati...	14	0.97136	0.999398	0.9742	0.80524	0.999996	0.8854	14	0.49111	0.647442	0.56231	0.2706	0.603906	0.34529	GO:0045723_positive_regulation_of_fatty_acid_biosynthetic_process
GO:0038128_ERBB2_signaling_p...	30	0.23324	0.94469	0.23324	0.034649	0.573893	0.034649	31	0.10674	0.586594	0.10674	0.27073	0.603906	0.27073	GO:0038128_ERBB2_signaling_pathway
PID_FCER1_PATHWAY	57	0.087321	0.93661	0.087321	0.29732	0.909851	0.29732	57	0.35155	0.644003	0.35155	0.27077	0.603906	0.27077	PID_FCER1_PATHWAY
PID_TCR_RAS_PATHWAY	13	0.17587	0.93661	0.17587	0.38699	0.950365	0.38699	13	0.80204	0.67953	0.80204	0.27077	0.603906	0.27077	PID_TCR_RAS_PATHWAY
GO:0036379_myofilament	26	0.029231	0.809291	0.029231	0.2516	0.890158	0.2516	26	0.1573	0.609879	0.1573	0.27087	0.603906	0.27087	GO:0036379_myofilament
GO:0003151_outflow_tract_mor...	51	0.47409	0.978638	0.47409	0.45506	0.979152	0.45506	51	0.22481	0.640117	0.22481	0.27095	0.603906	0.27095	GO:0003151_outflow_tract_morphogenesis
GO:0006704_glucocorticoid_bi...	10	0.454	0.978638	0.454	0.19604	0.847027	0.19604	10	0.34995	0.644003	0.34995	0.27096	0.603906	0.27096	GO:0006704_glucocorticoid_biosynthetic_process
GO:0002429_immune_response-a...	281	0.067504	0.904307	0.073805	0.44049	0.97717	0.45161	283	0.20549	0.632538	0.2416	0.271	0.603906	0.30025	GO:0002429_immune_response-activating_cell_surface_receptor_signaling_pathway
GO:0007035_vacuolar_acidific...	19	0.1002	0.93661	0.1002	0.53458	0.98911	0.53458	19	0.43017	0.647442	0.43017	0.27103	0.603906	0.27103	GO:0007035_vacuolar_acidification
KEGG_MTOR_SIGNALING_PATHWAY	48	0.14057	0.93661	0.14057	0.18017	0.82437	0.18017	49	0.094544	0.586594	0.094544	0.27111	0.603906	0.27111	KEGG_MTOR_SIGNALING_PATHWAY
GO:0002717_positive_regulati...	22	0.075319	0.919631	0.39121	0.20939	0.857236	0.56319	22	0.47596	0.647442	0.74347	0.27119	0.603906	0.38839	GO:0002717_positive_regulation_of_natural_killer_cell_mediated_immunity
GO:0016597_amino_acid_binding	35	0.91829	0.999398	0.91829	0.26826	0.898315	0.26826	36	0.66999	0.661257	0.66999	0.27129	0.603906	0.27129	GO:0016597_amino_acid_binding
GO:0001911_negative_regulati...	14	0.34261	0.963213	0.34261	0.13574	0.780174	0.13574	14	0.65475	0.661182	0.65475	0.27166	0.603906	0.27166	GO:0001911_negative_regulation_of_leukocyte_mediated_cytotoxicity
GO:0072080_nephron_tubule_de...	33	0.65999	0.996076	0.65999	0.13226	0.776302	0.13226	34	0.34174	0.644003	0.34174	0.27179	0.603906	0.27179	GO:0072080_nephron_tubule_development
GO:0007622_rhythmic_behavior	11	0.21799	0.941291	0.21799	0.075323	0.698648	0.075323	11	0.17774	0.6234	0.17774	0.27188	0.603906	0.27188	GO:0007622_rhythmic_behavior
GO:0048512_circadian_behavior	11	0.21799	0.941291	0.21799	0.075323	0.698648	0.075323	11	0.17774	0.6234	0.17774	0.27188	0.603906	0.27188	GO:0048512_circadian_behavior
GO:1903053_regulation_of_ext...	31	0.22227	0.94469	0.22227	0.61988	0.999996	0.61988	31	0.077086	0.576303	0.077086	0.27192	0.603906	0.27192	GO:1903053_regulation_of_extracellular_matrix_organization
GO:0031005_filamin_binding	12	0.081612	0.926677	0.081612	0.094929	0.730735	0.094929	12	0.41135	0.647442	0.41135	0.27213	0.603906	0.27213	GO:0031005_filamin_binding
GO:0032740_positive_regulati...	17	0.34104	0.963213	0.34104	0.40352	0.96093	0.40352	17	0.30728	0.644003	0.30728	0.27218	0.603906	0.27218	GO:0032740_positive_regulation_of_interleukin-17_production
GO:0006337_nucleosome_disass...	18	0.22105	0.94469	0.22105	0.5344	0.98911	0.5344	19	0.72728	0.669839	0.72728	0.27219	0.603906	0.27219	GO:0006337_nucleosome_disassembly
GO:0031498_chromatin_disasse...	18	0.22105	0.94469	0.22105	0.5344	0.98911	0.5344	19	0.72728	0.669839	0.72728	0.27219	0.603906	0.27219	GO:0031498_chromatin_disassembly
GO:0000278_mitotic_cell_cycle	578	0.67415	0.998419	0.67415	0.65108	0.999996	0.65108	580	0.5111	0.649798	0.5111	0.2723	0.603906	0.2723	GO:0000278_mitotic_cell_cycle
GO:0086013_membrane_repolari...	15	0.76738	0.999398	0.76738	0.59163	0.999134	0.59163	15	0.83509	0.684387	0.83509	0.27234	0.603906	0.27234	GO:0086013_membrane_repolarization_during_cardiac_muscle_cell_action_potential
GO:0099622_cardiac_muscle_ce...	15	0.76738	0.999398	0.76738	0.59163	0.999134	0.59163	15	0.83509	0.684387	0.83509	0.27234	0.603906	0.27234	GO:0099622_cardiac_muscle_cell_membrane_repolarization
GO:0019904_protein_domain_sp...	431	0.31725	0.959544	0.33316	0.2667	0.896759	0.27948	438	0.38452	0.647289	0.43473	0.27251	0.603906	0.32917	GO:0019904_protein_domain_specific_binding
R-HSA-5576894_Phase_1_-_inac...	6	0.20123	0.93661	0.20123	0.51145	0.982958	0.51145	6	0.22545	0.640117	0.22545	0.27264	0.603906	0.27264	R-HSA-5576894_Phase_1_-_inactivation_of_fast_Na+_channels
R-HSA-429958_mRNA_decay_by_3...	16	0.17734	0.93661	0.17734	0.30233	0.910755	0.30233	16	0.45701	0.647442	0.45701	0.27266	0.603906	0.27266	R-HSA-429958_mRNA_decay_by_3'_to_5'_exoribonuclease
R-HSA-205017_NFG_and_proNGF_...	2	0.36704	0.97092	0.36704	0.53579	0.989865	0.53579	2	0.22726	0.640117	0.22726	0.27271	0.603906	0.27271	R-HSA-205017_NFG_and_proNGF_binds_to_p75NTR
R-HSA-8866910_TFAP2_(AP-2)_f...	13	0.77508	0.999398	0.77508	0.67046	0.999996	0.67046	15	0.62456	0.65916	0.62456	0.27271	0.603906	0.27271	R-HSA-8866910_TFAP2_(AP-2)_family_regulates_transcription_of_growth_factors_and_their_receptors
GO:0140223_general_transcrip...	16	0.78836	0.999398	0.78836	0.99305	0.999996	0.99305	16	0.70448	0.666973	0.70448	0.27293	0.603906	0.27293	GO:0140223_general_transcription_initiation_factor_activity
GO:0050858_negative_regulati...	21	0.041229	0.835569	0.041229	0.12344	0.761281	0.12344	21	0.066303	0.573254	0.066303	0.2731	0.603906	0.2731	GO:0050858_negative_regulation_of_antigen_receptor-mediated_signaling_pathway
GO:0008543_fibroblast_growth...	69	0.72117	0.999398	0.72117	0.80409	0.999996	0.80409	69	0.39247	0.647442	0.39247	0.27317	0.603906	0.27317	GO:0008543_fibroblast_growth_factor_receptor_signaling_pathway
GO:1904030_negative_regulati...	22	0.34366	0.963213	0.34366	0.19905	0.850111	0.19905	22	0.4442	0.647442	0.4442	0.27328	0.603906	0.27328	GO:1904030_negative_regulation_of_cyclin-dependent_protein_kinase_activity
GO:0002694_regulation_of_leu...	355	0.4145	0.978638	0.55935	0.46575	0.982076	0.57585	358	0.41381	0.647442	0.45583	0.27333	0.603906	0.28075	GO:0002694_regulation_of_leukocyte_activation
GO:0048020_CCR_chemokine_rec...	33	0.89104	0.999398	0.89104	0.94728	0.999996	0.94728	33	0.47517	0.647442	0.47517	0.27342	0.603906	0.27342	GO:0048020_CCR_chemokine_receptor_binding
GO:2000736_regulation_of_ste...	97	0.79474	0.999398	0.79474	0.70304	0.999996	0.70304	97	0.70597	0.666973	0.70597	0.27346	0.603906	0.27346	GO:2000736_regulation_of_stem_cell_differentiation
GO:0010677_negative_regulati...	31	0.27014	0.94469	0.27014	0.029648	0.556265	0.029648	31	0.61877	0.65916	0.61877	0.27352	0.603906	0.27352	GO:0010677_negative_regulation_of_cellular_carbohydrate_metabolic_process
GO:0006469_negative_regulati...	166	0.42363	0.978638	0.50136	0.51886	0.982958	0.64217	167	0.12256	0.590812	0.20095	0.27361	0.603906	0.4008	GO:0006469_negative_regulation_of_protein_kinase_activity
R-HSA-1963642_PI3K_events_in...	16	0.42051	0.978638	0.42051	0.066397	0.679139	0.066397	16	0.2532	0.644003	0.2532	0.27362	0.603906	0.27362	R-HSA-1963642_PI3K_events_in_ERBB2_signaling
GO:0032967_positive_regulati...	13	0.87632	0.999398	0.87632	0.96843	0.999996	0.96843	14	0.80574	0.680584	0.80574	0.2737	0.603906	0.2737	GO:0032967_positive_regulation_of_collagen_biosynthetic_process
GO:1900407_regulation_of_cel...	48	0.74389	0.999398	0.74389	0.56184	0.996453	0.56184	49	0.76247	0.673355	0.76247	0.27374	0.603906	0.27374	GO:1900407_regulation_of_cellular_response_to_oxidative_stress
GO:0090646_mitochondrial_tRN...	11	0.20226	0.93661	0.20226	0.66311	0.999996	0.66311	11	0.2983	0.644003	0.2983	0.27375	0.603906	0.27375	GO:0090646_mitochondrial_tRNA_processing
GO:0071897_DNA_biosynthetic_...	67	0.86018	0.999398	0.86018	0.99198	0.999996	0.99198	67	0.46709	0.647442	0.46709	0.27376	0.603906	0.27376	GO:0071897_DNA_biosynthetic_process
R-HSA-8866427_VLDLR_internal...	12	0.86429	0.999398	0.86429	0.37081	0.939189	0.37081	12	0.43615	0.647442	0.43615	0.27376	0.603906	0.27376	R-HSA-8866427_VLDLR_internalisation_and_degradation
GO:2000134_negative_regulati...	90	0.59955	0.996076	0.59955	0.61212	0.999996	0.61212	90	0.48088	0.647442	0.48088	0.27392	0.603906	0.27392	GO:2000134_negative_regulation_of_G1/S_transition_of_mitotic_cell_cycle
GO:0048247_lymphocyte_chemot...	43	0.93569	0.999398	0.93569	0.96093	0.999996	0.96093	45	0.50792	0.649212	0.50792	0.27396	0.603906	0.27396	GO:0048247_lymphocyte_chemotaxis
PID_AJDISS_2PATHWAY	47	0.29858	0.949763	0.29858	0.45251	0.978468	0.45251	47	0.29251	0.644003	0.29251	0.27396	0.603906	0.27396	PID_AJDISS_2PATHWAY
GO:0048477_oogenesis	29	0.35253	0.966921	0.35253	0.59719	0.999134	0.59719	29	0.065562	0.573254	0.065562	0.27418	0.603906	0.27418	GO:0048477_oogenesis
GO:0043995_histone_acetyltra...	8	0.10318	0.93661	0.10318	0.07495	0.698648	0.07495	8	0.48446	0.647442	0.48446	0.27421	0.603906	0.27421	GO:0043995_histone_acetyltransferase_activity_(H4-K5_specific)
GO:0043996_histone_acetyltra...	8	0.10318	0.93661	0.10318	0.07495	0.698648	0.07495	8	0.48446	0.647442	0.48446	0.27421	0.603906	0.27421	GO:0043996_histone_acetyltransferase_activity_(H4-K8_specific)
GO:0046972_histone_acetyltra...	8	0.10318	0.93661	0.10318	0.07495	0.698648	0.07495	8	0.48446	0.647442	0.48446	0.27421	0.603906	0.27421	GO:0046972_histone_acetyltransferase_activity_(H4-K16_specific)
R-HSA-422356_Regulation_of_i...	74	0.31752	0.959544	0.31752	0.61542	0.999996	0.61542	75	0.15077	0.608712	0.15077	0.27427	0.603906	0.27427	R-HSA-422356_Regulation_of_insulin_secretion
GO:0033006_regulation_of_mas...	17	0.53543	0.984792	0.53543	0.94384	0.999996	0.94384	17	0.32323	0.644003	0.32323	0.27433	0.603906	0.27433	GO:0033006_regulation_of_mast_cell_activation_involved_in_immune_response
GO:0072175_epithelial_tube_f...	50	0.39146	0.976701	0.35757	0.11153	0.747304	0.1073	50	0.38052	0.645561	0.36007	0.27438	0.603906	0.27526	GO:0072175_epithelial_tube_formation
GO:0046635_positive_regulati...	42	0.60033	0.996076	0.60033	0.42686	0.972762	0.42686	42	0.29805	0.644003	0.29805	0.2744	0.603906	0.2744	GO:0046635_positive_regulation_of_alpha-beta_T_cell_activation
R-HSA-73980_RNA_Polymerase_I...	23	0.51866	0.983064	0.51866	0.67564	0.999996	0.67564	23	0.23504	0.643274	0.23504	0.27449	0.603906	0.27449	R-HSA-73980_RNA_Polymerase_III_Transcription_Termination
GO:0062033_positive_regulati...	20	0.46196	0.978638	0.46196	0.1078	0.74642	0.1078	20	0.32316	0.644003	0.32316	0.27469	0.603906	0.27469	GO:0062033_positive_regulation_of_mitotic_sister_chromatid_segregation
R-HSA-2173795_Downregulation...	22	0.93666	0.999398	0.93666	0.67589	0.999996	0.67589	22	0.68883	0.664031	0.68883	0.27473	0.603906	0.27473	R-HSA-2173795_Downregulation_of_SMAD2_3:SMAD4_transcriptional_activity
BIOCARTA_CELL2CELL_PATHWAY	12	0.48695	0.978638	0.48695	0.53103	0.987534	0.53103	12	0.24691	0.644003	0.24691	0.27482	0.603906	0.27482	BIOCARTA_CELL2CELL_PATHWAY
R-HSA-9018678_Biosynthesis_o...	19	0.30255	0.95103	0.30255	0.29558	0.909851	0.29558	19	0.29378	0.644003	0.29378	0.27483	0.603906	0.27483	R-HSA-9018678_Biosynthesis_of_specialized_proresolving_mediators_(SPMs)
GO:0015299_solute:proton_ant...	13	0.10928	0.93661	0.10928	0.29421	0.909851	0.29421	13	0.10259	0.586594	0.10259	0.27486	0.603906	0.27486	GO:0015299_solute:proton_antiporter_activity
GO:0044344_cellular_response...	87	0.75313	0.999398	0.75313	0.74333	0.999996	0.74333	87	0.52338	0.650941	0.52338	0.27486	0.603906	0.27486	GO:0044344_cellular_response_to_fibroblast_growth_factor_stimulus
GO:0007059_chromosome_segreg...	208	0.57448	0.995144	0.60396	0.69084	0.999996	0.71824	209	0.26034	0.644003	0.2942	0.27488	0.603906	0.23224	GO:0007059_chromosome_segregation
GO:0006506_GPI_anchor_biosyn...	29	0.40765	0.978479	0.40765	0.80546	0.999996	0.80546	30	0.22871	0.640117	0.22871	0.27494	0.603906	0.27494	GO:0006506_GPI_anchor_biosynthetic_process
GO:0032409_regulation_of_tra...	216	0.10713	0.93661	0.10713	0.096827	0.731173	0.096827	217	0.28513	0.644003	0.28513	0.27495	0.603906	0.27495	GO:0032409_regulation_of_transporter_activity
R-HSA-392518_Signal_amplific...	32	0.34658	0.963213	0.34658	0.31961	0.918639	0.31961	32	0.089692	0.586594	0.089692	0.27505	0.603906	0.27505	R-HSA-392518_Signal_amplification
GO:0010224_response_to_UV-B	11	0.77094	0.999398	0.77094	0.43241	0.973916	0.43241	12	0.38131	0.645561	0.38131	0.27519	0.603906	0.27519	GO:0010224_response_to_UV-B
GO:0005154_epidermal_growth_...	25	0.24809	0.94469	0.35014	0.11247	0.747304	0.20303	26	0.30102	0.644003	0.5268	0.27521	0.603906	0.46432	GO:0005154_epidermal_growth_factor_receptor_binding
GO:0001843_neural_tube_closu...	34	0.58	0.995144	0.5411	0.4171	0.968675	0.41153	34	0.37756	0.644292	0.35379	0.27527	0.603906	0.27611	GO:0001843_neural_tube_closure
GO:0060606_tube_closure	34	0.58	0.995144	0.5411	0.4171	0.968675	0.41153	34	0.37756	0.644292	0.35379	0.27527	0.603906	0.27611	GO:0060606_tube_closure
GO:0046006_regulation_of_act...	26	0.57644	0.995144	0.57644	0.57958	0.998572	0.57958	27	0.29218	0.644003	0.29218	0.27532	0.603906	0.27532	GO:0046006_regulation_of_activated_T_cell_proliferation
R-HSA-212165_Epigenetic_regu...	126	0.52307	0.984732	0.5606	0.4771	0.982209	0.55065	142	0.76035	0.673355	0.78825	0.27541	0.603906	0.21171	R-HSA-212165_Epigenetic_regulation_of_gene_expression
GO:0070925_organelle_assembly	582	0.38049	0.974635	0.45631	0.146	0.790984	0.18751	584	0.45162	0.647442	0.52738	0.27546	0.603906	0.31759	GO:0070925_organelle_assembly
GO:0071542_dopaminergic_neur...	24	0.20146	0.93661	0.20146	0.16747	0.809128	0.16747	24	0.061871	0.573254	0.061871	0.27573	0.603906	0.27573	GO:0071542_dopaminergic_neuron_differentiation
GO:0016810_hydrolase_activit...	112	0.43171	0.978638	0.43171	0.074122	0.697101	0.074122	114	0.58914	0.65916	0.58914	0.27575	0.603906	0.27575	GO:0016810_hydrolase_activity,_acting_on_carbon-nitrogen_(but_not_peptide)_bonds
GO:1904814_regulation_of_pro...	12	0.32812	0.961399	0.32812	0.58926	0.999134	0.58926	12	0.80941	0.680625	0.80941	0.27576	0.603906	0.27576	GO:1904814_regulation_of_protein_localization_to_chromosome,_telomeric_region
BIOCARTA_ERBB4_PATHWAY	7	0.45559	0.978638	0.45559	0.37153	0.939189	0.37153	7	0.30957	0.644003	0.30957	0.27582	0.603906	0.27582	BIOCARTA_ERBB4_PATHWAY
GO:0048799_animal_organ_matu...	11	0.31482	0.958406	0.31482	0.55551	0.994824	0.55551	11	0.47635	0.647442	0.47635	0.27589	0.603906	0.27589	GO:0048799_animal_organ_maturation
R-HSA-199220_Vitamin_B5_(pan...	16	0.30911	0.955949	0.30911	0.40283	0.96093	0.40283	16	0.1968	0.626611	0.1968	0.276	0.603906	0.276	R-HSA-199220_Vitamin_B5_(pantothenate)_metabolism
GO:0086011_membrane_repolari...	17	0.78118	0.999398	0.78118	0.63212	0.999996	0.63212	17	0.8047	0.680584	0.8047	0.27603	0.603906	0.27603	GO:0086011_membrane_repolarization_during_action_potential
GO:0016769_transferase_activ...	20	0.69707	0.999398	0.69707	0.49428	0.982958	0.49428	20	0.44999	0.647442	0.44999	0.27605	0.603906	0.27605	GO:0016769_transferase_activity,_transferring_nitrogenous_groups
GO:0009156_ribonucleoside_mo...	74	0.16401	0.93661	0.16401	0.29741	0.909851	0.29741	74	0.55475	0.655105	0.55475	0.27611	0.603906	0.27611	GO:0009156_ribonucleoside_monophosphate_biosynthetic_process
GO:0070034_telomerase_RNA_bi...	21	0.092308	0.93661	0.092308	0.25886	0.893629	0.25886	21	0.1818	0.6234	0.1818	0.2762	0.603906	0.2762	GO:0070034_telomerase_RNA_binding
GO:0099081_supramolecular_po...	516	0.018237	0.76469	0.018237	0.34261	0.934366	0.34261	521	0.041586	0.532494	0.041586	0.27626	0.603906	0.27626	GO:0099081_supramolecular_polymer
GO:0015101_organic_cation_tr...	19	0.61211	0.996076	0.61211	0.33553	0.932054	0.33553	19	0.28227	0.644003	0.28227	0.27627	0.603906	0.27627	GO:0015101_organic_cation_transmembrane_transporter_activity
GO:0044060_regulation_of_end...	25	0.32671	0.961399	0.32671	0.30797	0.910755	0.30797	25	0.096643	0.586594	0.096643	0.27646	0.603906	0.27646	GO:0044060_regulation_of_endocrine_process
GO:0006636_unsaturated_fatty...	31	0.55766	0.989361	0.55766	0.65939	0.999996	0.65939	31	0.31904	0.644003	0.31904	0.27651	0.604861	0.27651	GO:0006636_unsaturated_fatty_acid_biosynthetic_process
KEGG_GLYCOSYLPHOSPHATIDYLINO...	24	0.16294	0.93661	0.16294	0.50344	0.982958	0.50344	24	0.16752	0.621565	0.16752	0.27674	0.604861	0.27674	KEGG_GLYCOSYLPHOSPHATIDYLINOSITOL_GPI_ANCHOR_BIOSYNTHESIS
GO:2001169_regulation_of_ATP...	81	0.959	0.999398	0.959	0.92498	0.999996	0.92498	81	0.4884	0.647442	0.4884	0.27689	0.604861	0.27689	GO:2001169_regulation_of_ATP_biosynthetic_process
GO:0038127_ERBB_signaling_pa...	58	0.26639	0.94469	0.26639	0.12506	0.763306	0.12506	60	0.077084	0.576303	0.077084	0.2769	0.604861	0.2769	GO:0038127_ERBB_signaling_pathway
GO:0048010_vascular_endothel...	62	0.16631	0.93661	0.16631	0.64384	0.999996	0.64384	62	0.36956	0.644003	0.36956	0.27692	0.604861	0.27692	GO:0048010_vascular_endothelial_growth_factor_receptor_signaling_pathway
R-HSA-73933_Resolution_of_Ab...	39	0.6128	0.996076	0.6128	0.88986	0.999996	0.88986	39	0.33695	0.644003	0.33695	0.27697	0.604861	0.27697	R-HSA-73933_Resolution_of_Abasic_Sites_(AP_sites)
GO:0055094_response_to_lipop...	21	0.13483	0.93661	0.13483	0.029634	0.556265	0.029634	21	0.36026	0.644003	0.36026	0.27744	0.604861	0.27744	GO:0055094_response_to_lipoprotein_particle
GO:0033138_positive_regulati...	84	0.20521	0.93661	0.20521	0.50053	0.982958	0.50053	85	0.10221	0.586594	0.10221	0.27762	0.605881	0.27762	GO:0033138_positive_regulation_of_peptidyl-serine_phosphorylation
GO:1905114_cell_surface_rece...	201	0.11203	0.93661	0.11203	0.30971	0.91344	0.30971	202	0.34074	0.644003	0.34074	0.27791	0.605881	0.27791	GO:1905114_cell_surface_receptor_signaling_pathway_involved_in_cell-cell_signaling
GO:0001822_kidney_development	130	0.26347	0.94469	0.26347	0.17786	0.819322	0.17786	131	0.22829	0.640117	0.22829	0.27804	0.605881	0.27804	GO:0001822_kidney_development
GO:0001755_neural_crest_cell...	34	0.4177	0.978638	0.4177	0.24008	0.880292	0.24008	34	0.13405	0.597389	0.13405	0.27806	0.605881	0.27806	GO:0001755_neural_crest_cell_migration
GO:1901317_regulation_of_fla...	13	0.33332	0.963035	0.33332	0.60872	0.999802	0.60872	13	0.32346	0.644003	0.32346	0.27815	0.605881	0.27815	GO:1901317_regulation_of_flagellated_sperm_motility
PID_HIV_NEF_PATHWAY	35	0.098948	0.93661	0.098948	0.012355	0.424859	0.012355	35	0.24309	0.644003	0.24309	0.27822	0.605881	0.27822	PID_HIV_NEF_PATHWAY
GO:0014037_Schwann_cell_diff...	13	0.62133	0.996076	0.62133	0.60758	0.999134	0.60758	13	0.51445	0.650941	0.51445	0.2785	0.605881	0.2785	GO:0014037_Schwann_cell_differentiation
GO:0046624_sphingolipid_tran...	11	0.35542	0.968963	0.35542	0.24619	0.886112	0.24619	12	0.56139	0.656877	0.56139	0.27855	0.605881	0.27855	GO:0046624_sphingolipid_transporter_activity
R-HSA-6804756_Regulation_of_...	85	0.4638	0.978638	0.4638	0.8621	0.999996	0.8621	86	0.45486	0.647442	0.45486	0.27868	0.605881	0.27868	R-HSA-6804756_Regulation_of_TP53_Activity_through_Phosphorylation
GO:0018024_histone-lysine_N-...	40	0.77016	0.999398	0.77016	0.76295	0.999996	0.76295	40	0.21871	0.640117	0.21871	0.2787	0.605881	0.2787	GO:0018024_histone-lysine_N-methyltransferase_activity
GO:0046849_bone_remodeling	20	0.057284	0.867624	0.057284	0.054269	0.639913	0.054269	21	0.0075111	0.35777	0.0075111	0.27876	0.605881	0.27876	GO:0046849_bone_remodeling
GO:0005080_protein_kinase_C_...	44	0.15679	0.93661	0.15679	0.42526	0.972106	0.42526	44	0.3069	0.644003	0.3069	0.27881	0.605881	0.27881	GO:0005080_protein_kinase_C_binding
GO:0034719_SMN-Sm_protein_co...	14	0.12848	0.93661	0.43603	0.0011215	0.20443	0.012986	14	0.069537	0.573254	0.15	0.27888	0.605881	0.4002	GO:0034719_SMN-Sm_protein_complex
GO:0080025_phosphatidylinosi...	21	0.62162	0.996076	0.62162	0.49712	0.982958	0.49712	21	0.82321	0.682609	0.82321	0.27896	0.605881	0.27896	GO:0080025_phosphatidylinositol-3,5-bisphosphate_binding
GO:0031342_negative_regulati...	17	0.46309	0.978638	0.46309	0.1938	0.843467	0.1938	17	0.87696	0.68725	0.87696	0.27909	0.605881	0.27909	GO:0031342_negative_regulation_of_cell_killing
GO:1903557_positive_regulati...	65	0.055429	0.861371	0.055429	0.11196	0.747304	0.11196	66	0.5127	0.65026	0.5127	0.27916	0.605881	0.27916	GO:1903557_positive_regulation_of_tumor_necrosis_factor_superfamily_cytokine_production
GO:1903010_regulation_of_bon...	13	0.41852	0.978638	0.41852	0.48596	0.982274	0.48596	13	0.6939	0.665574	0.6939	0.27928	0.605881	0.27928	GO:1903010_regulation_of_bone_development
GO:0043508_negative_regulati...	12	0.50782	0.980071	0.50782	0.64425	0.999996	0.64425	12	0.52771	0.651051	0.52771	0.27938	0.605881	0.27938	GO:0043508_negative_regulation_of_JUN_kinase_activity
GO:0030318_melanocyte_differ...	11	0.23879	0.94469	0.23879	0.14426	0.786944	0.14426	11	0.10308	0.586594	0.10308	0.27941	0.605881	0.27941	GO:0030318_melanocyte_differentiation
GO:0042481_regulation_of_odo...	10	0.62139	0.996076	0.62139	0.55928	0.994824	0.55928	10	0.8789	0.687462	0.8789	0.2795	0.607	0.2795	GO:0042481_regulation_of_odontogenesis
GO:1902001_fatty_acid_transm...	11	0.75327	0.999398	0.75327	0.051026	0.632813	0.051026	11	0.80361	0.680338	0.80361	0.27966	0.607	0.27966	GO:1902001_fatty_acid_transmembrane_transport
GO:0042594_response_to_starv...	120	0.026473	0.809291	0.026473	0.059553	0.658602	0.059553	120	0.077622	0.577192	0.077622	0.2797	0.607	0.2797	GO:0042594_response_to_starvation
R-HSA-3108214_SUMOylation_of...	74	0.46724	0.978638	0.46724	0.029474	0.556265	0.029474	74	0.22595	0.640117	0.22595	0.27985	0.607	0.27985	R-HSA-3108214_SUMOylation_of_DNA_damage_response_and_repair_proteins
GO:0021955_central_nervous_s...	20	0.079676	0.926231	0.079676	0.09147	0.72658	0.09147	20	0.27081	0.644003	0.27081	0.28007	0.607	0.28007	GO:0021955_central_nervous_system_neuron_axonogenesis
GO:0043154_negative_regulati...	53	0.18205	0.93661	0.18205	0.1661	0.807009	0.1661	53	0.36756	0.644003	0.36756	0.28045	0.607	0.28045	GO:0043154_negative_regulation_of_cysteine-type_endopeptidase_activity_involved_in_apoptotic_process
R-HSA-163765_ChREBP_activate...	8	0.53336	0.984792	0.53336	0.36569	0.939189	0.36569	8	0.52494	0.650941	0.52494	0.28063	0.607415	0.28063	R-HSA-163765_ChREBP_activates_metabolic_gene_expression
R-HSA-445989_TAK1_activates_...	30	0.48604	0.978638	0.48604	0.23095	0.874907	0.23095	30	0.57369	0.657994	0.57369	0.28074	0.607415	0.28074	R-HSA-445989_TAK1_activates_NFkB_by_phosphorylation_and_activation_of_IKKs_complex
GO:1905348_endonuclease_comp...	26	0.46125	0.978638	0.46125	0.18457	0.832458	0.18457	27	0.2057	0.633248	0.2057	0.28088	0.607415	0.28088	GO:1905348_endonuclease_complex
GO:0006366_transcription_by_...	403	0.47967	0.978638	0.52448	0.56886	0.997263	0.59624	404	0.19344	0.626611	0.20699	0.28104	0.607415	0.24268	GO:0006366_transcription_by_RNA_polymerase_II
GO:0034104_negative_regulati...	10	0.54851	0.987531	0.54851	0.53713	0.989967	0.53713	10	0.13271	0.597031	0.13271	0.28113	0.607415	0.28113	GO:0034104_negative_regulation_of_tissue_remodeling
GO:0050718_positive_regulati...	29	0.32236	0.960613	0.32236	0.34104	0.934366	0.34104	30	0.24612	0.644003	0.24612	0.28116	0.607415	0.28116	GO:0050718_positive_regulation_of_interleukin-1_beta_secretion
R-HSA-9013973_TICAM1-depende...	12	0.87315	0.999398	0.87315	0.43696	0.976417	0.43696	12	0.81465	0.681665	0.81465	0.28117	0.607415	0.28117	R-HSA-9013973_TICAM1-dependent_activation_of_IRF3_IRF7
GO:0007169_transmembrane_rec...	409	0.25377	0.94469	0.2517	0.33506	0.931339	0.35209	417	0.24232	0.644003	0.23435	0.28131	0.607415	0.27775	GO:0007169_transmembrane_receptor_protein_tyrosine_kinase_signaling_pathway
R-HSA-210993_Tie2_Signaling	18	0.24368	0.94469	0.24368	0.23337	0.874907	0.23337	18	0.653	0.661182	0.653	0.2814	0.607415	0.2814	R-HSA-210993_Tie2_Signaling
GO:0006757_ATP_generation_fr...	31	0.30007	0.949763	0.30007	0.52842	0.987075	0.52842	31	0.33772	0.644003	0.33772	0.28143	0.607415	0.28143	GO:0006757_ATP_generation_from_ADP
GO:0030520_intracellular_est...	13	0.50751	0.980071	0.50751	0.90824	0.999996	0.90824	16	0.59673	0.65916	0.59673	0.28154	0.607479	0.28154	GO:0030520_intracellular_estrogen_receptor_signaling_pathway
GO:0051973_positive_regulati...	34	0.092548	0.93661	0.092548	0.35424	0.939189	0.35424	34	0.24965	0.644003	0.24965	0.28158	0.607479	0.28158	GO:0051973_positive_regulation_of_telomerase_activity
R-HSA-936964_Activation_of_I...	18	0.75581	0.999398	0.75581	0.43906	0.97717	0.43906	18	0.7424	0.670282	0.7424	0.28171	0.607479	0.28171	R-HSA-936964_Activation_of_IRF3_IRF7_mediated_by_TBK1_IKK_epsilon
GO:0097035_regulation_of_mem...	42	0.4055	0.978418	0.4055	0.63002	0.999996	0.63002	44	0.29749	0.644003	0.29749	0.28174	0.607479	0.28174	GO:0097035_regulation_of_membrane_lipid_distribution
R-HSA-6811558_PI5P__PP2A_and...	98	0.56937	0.994289	0.56937	0.24003	0.880292	0.24003	99	0.49539	0.647442	0.49539	0.2818	0.607479	0.2818	R-HSA-6811558_PI5P__PP2A_and_IER3_Regulate_PI3K_AKT_Signaling
GO:0003206_cardiac_chamber_m...	78	0.31554	0.958406	0.31554	0.51822	0.982958	0.51822	78	0.23617	0.643304	0.23617	0.28182	0.607479	0.28182	GO:0003206_cardiac_chamber_morphogenesis
GO:1902410_mitotic_cytokinet...	20	0.51464	0.981642	0.51464	0.54312	0.991349	0.54312	20	0.34572	0.644003	0.34572	0.28196	0.607479	0.28196	GO:1902410_mitotic_cytokinetic_process
GO:0006163_purine_nucleotide...	342	0.35895	0.96986	0.35895	0.33546	0.931339	0.33546	345	0.38078	0.645561	0.38078	0.28215	0.607479	0.28215	GO:0006163_purine_nucleotide_metabolic_process
GO:0007084_mitotic_nuclear_e...	9	0.81118	0.999398	0.81118	0.69367	0.999996	0.69367	9	0.33141	0.644003	0.33141	0.28217	0.607479	0.28217	GO:0007084_mitotic_nuclear_envelope_reassembly
GO:0098542_defense_response_...	252	0.091461	0.93661	0.091461	0.13535	0.778441	0.13535	263	0.91098	0.693317	0.91098	0.28223	0.607479	0.28223	GO:0098542_defense_response_to_other_organism
GO:0003407_neural_retina_dev...	29	0.84207	0.999398	0.84207	0.79555	0.999996	0.79555	29	0.95514	0.701164	0.95514	0.28245	0.607479	0.28245	GO:0003407_neural_retina_development
GO:0052695_cellular_glucuron...	16	0.44375	0.978638	0.44375	0.62771	0.999996	0.62771	16	0.30934	0.644003	0.30934	0.28247	0.607479	0.28247	GO:0052695_cellular_glucuronidation
GO:0036064_ciliary_basal_body	103	0.72359	0.999398	0.75937	0.50991	0.982958	0.46022	103	0.56857	0.657517	0.69081	0.28285	0.608586	0.31696	GO:0036064_ciliary_basal_body
R-HSA-5083628_Defective_POMG...	2	0.32412	0.960613	0.32412	0.36836	0.939189	0.36836	2	0.34307	0.644003	0.34307	0.28286	0.608586	0.28286	R-HSA-5083628_Defective_POMGNT1_causes_MDDGA3__MDDGB3_and_MDDGC3
GO:0033119_negative_regulati...	15	0.35816	0.968984	0.35816	0.21296	0.859448	0.21296	16	0.080316	0.580841	0.080316	0.28299	0.608586	0.28299	GO:0033119_negative_regulation_of_RNA_splicing
KEGG_N_GLYCAN_BIOSYNTHESIS	44	0.10787	0.93661	0.10787	0.26935	0.898367	0.26935	45	0.040425	0.532494	0.040425	0.2831	0.608586	0.2831	KEGG_N_GLYCAN_BIOSYNTHESIS
GO:0016180_snRNA_processing	24	0.12565	0.93661	0.12565	0.089863	0.726106	0.089863	24	0.091667	0.586594	0.091667	0.28331	0.608586	0.28331	GO:0016180_snRNA_processing
GO:0036464_cytoplasmic_ribon...	192	0.066235	0.904307	0.070581	0.22003	0.863029	0.20903	193	0.018437	0.471328	0.020454	0.28349	0.608586	0.33009	GO:0036464_cytoplasmic_ribonucleoprotein_granule
R-HSA-159740_Gamma-carboxyla...	9	0.1725	0.93661	0.1725	0.27188	0.899891	0.27188	9	0.45008	0.647442	0.45008	0.28352	0.608819	0.28352	R-HSA-159740_Gamma-carboxylation_of_protein_precursors
GO:0060314_regulation_of_rya...	22	0.22069	0.94469	0.22069	0.45867	0.980246	0.45867	22	0.25718	0.644003	0.25718	0.28358	0.608819	0.28358	GO:0060314_regulation_of_ryanodine-sensitive_calcium-release_channel_activity
PID_CDC42_PATHWAY	69	0.38272	0.974635	0.38272	0.18251	0.829407	0.18251	69	0.60073	0.65916	0.60073	0.28358	0.608819	0.28358	PID_CDC42_PATHWAY
GO:1902555_endoribonuclease_...	25	0.46381	0.978638	0.46381	0.25093	0.890158	0.25093	26	0.18972	0.626611	0.18972	0.28369	0.608819	0.28369	GO:1902555_endoribonuclease_complex
GO:0016278_lysine_N-methyltr...	56	0.8357	0.999398	0.8357	0.93753	0.999996	0.93753	56	0.27746	0.644003	0.27746	0.28397	0.608819	0.28397	GO:0016278_lysine_N-methyltransferase_activity
GO:0098781_ncRNA_transcripti...	87	0.74461	0.999398	0.74196	0.96441	0.999996	0.97133	88	0.15186	0.609653	0.13887	0.28421	0.608819	0.27551	GO:0098781_ncRNA_transcription
BIOCARTA_PRC2_PATHWAY	13	0.58333	0.995144	0.58333	0.49814	0.982958	0.49814	13	0.25601	0.644003	0.25601	0.28423	0.608819	0.28423	BIOCARTA_PRC2_PATHWAY
GO:1903579_negative_regulati...	15	0.99234	0.999398	0.99234	0.97144	0.999996	0.97144	15	0.63639	0.661052	0.63639	0.28434	0.608819	0.28434	GO:1903579_negative_regulation_of_ATP_metabolic_process
GO:0045124_regulation_of_bon...	21	0.12567	0.93661	0.12567	0.47899	0.982209	0.47899	21	0.082957	0.582773	0.082957	0.28441	0.608819	0.28441	GO:0045124_regulation_of_bone_resorption
GO:0048483_autonomic_nervous...	24	0.093612	0.93661	0.093612	0.19662	0.8477	0.19662	25	0.092055	0.586594	0.092055	0.28443	0.608819	0.28443	GO:0048483_autonomic_nervous_system_development
GO:0015278_calcium-release_c...	17	0.10834	0.93661	0.10834	0.30549	0.910755	0.30549	17	0.16029	0.612882	0.16029	0.28447	0.608819	0.28447	GO:0015278_calcium-release_channel_activity
GO:0007213_G_protein-coupled...	16	0.43559	0.978638	0.43559	0.61969	0.999996	0.61969	16	0.49903	0.647442	0.49903	0.28473	0.609745	0.28473	GO:0007213_G_protein-coupled_acetylcholine_receptor_signaling_pathway
GO:0070059_intrinsic_apoptot...	27	0.21371	0.941291	0.21371	0.59769	0.999134	0.59769	27	0.061207	0.573254	0.061207	0.28476	0.609745	0.28476	GO:0070059_intrinsic_apoptotic_signaling_pathway_in_response_to_endoplasmic_reticulum_stress
GO:1902108_regulation_of_mit...	19	0.26194	0.94469	0.26194	0.28215	0.905919	0.28215	19	0.47802	0.647442	0.47802	0.28483	0.609745	0.28483	GO:1902108_regulation_of_mitochondrial_membrane_permeability_involved_in_apoptotic_process
GO:0003416_endochondral_bone...	22	0.78858	0.999398	0.78858	0.6391	0.999996	0.6391	22	0.35843	0.644003	0.35843	0.28489	0.609745	0.28489	GO:0003416_endochondral_bone_growth
GO:0016459_myosin_complex	29	0.46619	0.978638	0.46619	0.81619	0.999996	0.81619	29	0.75213	0.672019	0.75213	0.285	0.609745	0.285	GO:0016459_myosin_complex
GO:0060993_kidney_morphogene...	36	0.51498	0.981642	0.51498	0.11855	0.760433	0.11855	36	0.4627	0.647442	0.4627	0.28515	0.609745	0.28515	GO:0060993_kidney_morphogenesis
R-HSA-8878171_Transcriptiona...	216	0.78879	0.999398	0.78879	0.62028	0.999996	0.62028	232	0.71595	0.667613	0.71595	0.28546	0.609745	0.28546	R-HSA-8878171_Transcriptional_regulation_by_RUNX1
GO:0051649_establishment_of_...	1475	0.039736	0.833783	0.063762	0.034722	0.573893	0.057347	1490	0.071809	0.575456	0.10575	0.2855	0.61032	0.35171	GO:0051649_establishment_of_localization_in_cell
GO:0043372_positive_regulati...	21	0.48856	0.978638	0.48856	0.27691	0.899936	0.27691	21	0.3711	0.644089	0.3711	0.28567	0.61032	0.28567	GO:0043372_positive_regulation_of_CD4-positive,_alpha-beta_T_cell_differentiation
GO:0030852_regulation_of_gra...	10	0.18833	0.93661	0.18833	0.1342	0.777138	0.1342	10	0.58041	0.65916	0.58041	0.28574	0.61032	0.28574	GO:0030852_regulation_of_granulocyte_differentiation
GO:0042287_MHC_protein_bindi...	25	0.078164	0.926231	0.078164	0.043179	0.606552	0.043179	26	0.41123	0.647442	0.41123	0.28583	0.61032	0.28583	GO:0042287_MHC_protein_binding
GO:0046427_positive_regulati...	68	0.99768	0.999398	0.99768	0.99486	0.999996	0.99486	70	0.67034	0.661257	0.67034	0.28583	0.61032	0.28583	GO:0046427_positive_regulation_of_JAK-STAT_cascade
GO:0071363_cellular_response...	341	0.34971	0.964229	0.34971	0.66504	0.999996	0.66504	342	0.21604	0.639986	0.21604	0.28584	0.61032	0.28584	GO:0071363_cellular_response_to_growth_factor_stimulus
GO:0021953_central_nervous_s...	73	0.043322	0.84242	0.043322	0.030628	0.559342	0.030628	73	0.33089	0.644003	0.33089	0.28594	0.61032	0.28594	GO:0021953_central_nervous_system_neuron_differentiation
R-HSA-425393_Transport_of_in...	101	0.38834	0.976701	0.38834	0.38313	0.947729	0.38313	101	0.064547	0.573254	0.064547	0.28606	0.61032	0.28606	R-HSA-425393_Transport_of_inorganic_cations_anions_and_amino_acids_oligopeptides
GO:0031665_negative_regulati...	12	0.87877	0.999398	0.87877	0.87421	0.999996	0.87421	12	0.43401	0.647442	0.43401	0.28647	0.61032	0.28647	GO:0031665_negative_regulation_of_lipopolysaccharide-mediated_signaling_pathway
GO:0035794_positive_regulati...	17	0.60803	0.996076	0.60803	0.65532	0.999996	0.65532	17	0.77459	0.675202	0.77459	0.28651	0.611412	0.28651	GO:0035794_positive_regulation_of_mitochondrial_membrane_permeability
GO:0045777_positive_regulati...	16	0.12336	0.93661	0.12336	0.028165	0.551852	0.028165	16	0.1246	0.590812	0.1246	0.28652	0.611412	0.28652	GO:0045777_positive_regulation_of_blood_pressure
R-HSA-1566948_Elastic_fibre_...	45	0.83858	0.999398	0.83858	0.90819	0.999996	0.90819	45	0.49954	0.647442	0.49954	0.28652	0.611412	0.28652	R-HSA-1566948_Elastic_fibre_formation
GO:0099528_G_protein-coupled...	34	0.16393	0.93661	0.16393	0.55667	0.994824	0.55667	34	0.30037	0.644003	0.30037	0.28678	0.611412	0.28678	GO:0099528_G_protein-coupled_neurotransmitter_receptor_activity
GO:0051258_protein_polymeriz...	67	0.15194	0.93661	0.15194	0.17104	0.813973	0.17104	67	0.038692	0.530486	0.038692	0.28735	0.611412	0.28735	GO:0051258_protein_polymerization
R-HSA-1237112_Methionine_sal...	6	0.9836	0.999398	0.9836	0.95905	0.999996	0.95905	6	0.71946	0.668147	0.71946	0.28737	0.611412	0.28737	R-HSA-1237112_Methionine_salvage_pathway
BIOCARTA_ACTINY_PATHWAY	10	0.46128	0.978638	0.46128	0.59198	0.999134	0.59198	10	0.70169	0.666634	0.70169	0.28763	0.611807	0.28763	BIOCARTA_ACTINY_PATHWAY
GO:0016251_RNA_polymerase_II...	15	0.72578	0.999398	0.72578	0.99472	0.999996	0.99472	15	0.64795	0.661182	0.64795	0.28768	0.611807	0.28768	GO:0016251_RNA_polymerase_II_general_transcription_initiation_factor_activity
GO:0044283_small_molecule_bi...	444	0.86534	0.999398	0.86534	0.74259	0.999996	0.74259	446	0.4463	0.647442	0.4463	0.28769	0.611807	0.28769	GO:0044283_small_molecule_biosynthetic_process
GO:0044772_mitotic_cell_cycl...	235	0.95677	0.999398	0.95677	0.44256	0.97717	0.44256	236	0.45829	0.647442	0.45829	0.28775	0.611807	0.28775	GO:0044772_mitotic_cell_cycle_phase_transition
GO:0071774_response_to_fibro...	88	0.70722	0.999398	0.70722	0.69021	0.999996	0.69021	88	0.52862	0.651274	0.52862	0.2878	0.611807	0.2878	GO:0071774_response_to_fibroblast_growth_factor
GO:0002709_regulation_of_T_c...	61	0.17426	0.93661	0.4058	0.16976	0.811522	0.35242	61	0.21122	0.634898	0.3344	0.28785	0.611807	0.35418	GO:0002709_regulation_of_T_cell_mediated_immunity
R-HSA-73621_Pyrimidine_catab...	12	0.34018	0.963213	0.34018	0.55949	0.994824	0.55949	12	0.40721	0.647442	0.40721	0.28786	0.611807	0.28786	R-HSA-73621_Pyrimidine_catabolism
GO:0007204_positive_regulati...	206	0.50368	0.979841	0.50498	0.48904	0.982958	0.50334	208	0.54644	0.654515	0.56855	0.28789	0.611807	0.2957	GO:0007204_positive_regulation_of_cytosolic_calcium_ion_concentration
GO:0035282_segmentation	29	0.28466	0.944885	0.28466	0.25998	0.893629	0.25998	29	0.48094	0.647442	0.48094	0.28792	0.611807	0.28792	GO:0035282_segmentation
GO:0042577_lipid_phosphatase...	9	0.0873	0.93661	0.0873	0.20567	0.857236	0.20567	9	0.11127	0.586594	0.11127	0.28813	0.611807	0.28813	GO:0042577_lipid_phosphatase_activity
R-HSA-379397_Enzymatic_degra...	2	0.12368	0.93661	0.12368	0.241	0.882348	0.241	2	0.17928	0.6234	0.17928	0.28863	0.612935	0.28863	R-HSA-379397_Enzymatic_degradation_of_dopamine_by_COMT
R-HSA-9031525_NR1H2_&_NR1H3_...	5	0.82301	0.999398	0.82301	0.44199	0.97717	0.44199	5	0.45896	0.647442	0.45896	0.2887	0.612935	0.2887	R-HSA-9031525_NR1H2_&_NR1H3_regulate_gene_expression_to_limit_cholesterol_uptake_
R-HSA-5654727_Negative_regul...	32	0.72104	0.999398	0.72104	0.50006	0.982958	0.50006	32	0.36372	0.644003	0.36372	0.28909	0.612935	0.28909	R-HSA-5654727_Negative_regulation_of_FGFR2_signaling
GO:0072331_signal_transducti...	99	0.34097	0.963213	0.42523	0.34228	0.934366	0.47419	101	0.66598	0.661182	0.75673	0.28939	0.612935	0.3546	GO:0072331_signal_transduction_by_p53_class_mediator
GO:0045911_positive_regulati...	27	0.011246	0.67733	0.017409	0.032291	0.562951	0.048821	27	0.40744	0.647442	0.52242	0.28947	0.612935	0.16082	GO:0045911_positive_regulation_of_DNA_recombination
GO:0005172_vascular_endothel...	11	0.62427	0.996076	0.62427	0.62215	0.999996	0.62215	11	0.71824	0.667738	0.71824	0.28966	0.612935	0.28966	GO:0005172_vascular_endothelial_growth_factor_receptor_binding
GO:0032412_regulation_of_ion...	200	0.1521	0.93661	0.1521	0.12157	0.761281	0.12157	201	0.27619	0.644003	0.27619	0.28966	0.612935	0.28966	GO:0032412_regulation_of_ion_transmembrane_transporter_activity
R-HSA-6806834_Signaling_by_M...	77	0.45299	0.978638	0.45299	0.54154	0.99128	0.54154	77	0.58241	0.65916	0.58241	0.28968	0.612935	0.28968	R-HSA-6806834_Signaling_by_MET
GO:0010447_response_to_acidi...	14	0.40177	0.978418	0.40177	0.34185	0.934366	0.34185	14	0.5924	0.65916	0.5924	0.28973	0.612935	0.28973	GO:0010447_response_to_acidic_pH
GO:0042771_intrinsic_apoptot...	19	0.2767	0.94469	0.46805	0.36211	0.939189	0.65683	20	0.5822	0.65916	0.79359	0.2898	0.612935	0.45645	GO:0042771_intrinsic_apoptotic_signaling_pathway_in_response_to_DNA_damage_by_p53_class_mediator
R-HSA-180746_Nuclear_import_...	33	0.41552	0.978638	0.41552	0.058092	0.655402	0.058092	33	0.53448	0.652378	0.53448	0.2898	0.612935	0.2898	R-HSA-180746_Nuclear_import_of_Rev_protein
GO:0016324_apical_plasma_mem...	169	0.46741	0.978638	0.46741	0.31589	0.915269	0.31589	169	0.63504	0.661052	0.63504	0.28992	0.612935	0.28992	GO:0016324_apical_plasma_membrane
GO:0002335_mature_B_cell_dif...	10	0.5725	0.995144	0.5725	0.46657	0.982076	0.46657	10	0.6772	0.661759	0.6772	0.29015	0.612935	0.29015	GO:0002335_mature_B_cell_differentiation
GO:0005243_gap_junction_chan...	10	0.1861	0.93661	0.1861	0.1239	0.763306	0.1239	10	0.26423	0.644003	0.26423	0.29027	0.612935	0.29027	GO:0005243_gap_junction_channel_activity
GO:0002716_negative_regulati...	12	0.37211	0.971516	0.37211	0.15148	0.793781	0.15148	12	0.64409	0.661182	0.64409	0.29033	0.612935	0.29033	GO:0002716_negative_regulation_of_natural_killer_cell_mediated_immunity
GO:0045953_negative_regulati...	12	0.37211	0.971516	0.37211	0.15148	0.793781	0.15148	12	0.64409	0.661182	0.64409	0.29033	0.612935	0.29033	GO:0045953_negative_regulation_of_natural_killer_cell_mediated_cytotoxicity
GO:0090502_RNA_phosphodieste...	20	0.63965	0.996076	0.63965	0.56553	0.997228	0.56553	20	0.3159	0.644003	0.3159	0.29044	0.612935	0.29044	GO:0090502_RNA_phosphodiester_bond_hydrolysis,_endonucleolytic
GO:0003707_steroid_hormone_r...	12	0.74602	0.999398	0.74602	0.47134	0.982209	0.47134	12	0.29749	0.644003	0.29749	0.29046	0.612935	0.29046	GO:0003707_steroid_hormone_receptor_activity
GO:0014068_positive_regulati...	71	0.83081	0.999398	0.83081	0.6596	0.999996	0.6596	71	0.58191	0.65916	0.58191	0.29054	0.613323	0.29054	GO:0014068_positive_regulation_of_phosphatidylinositol_3-kinase_signaling
GO:0002700_regulation_of_pro...	92	0.6345	0.996076	0.6345	0.24379	0.885261	0.24379	92	0.65011	0.661182	0.65011	0.29074	0.613323	0.29074	GO:0002700_regulation_of_production_of_molecular_mediator_of_immune_response
R-HSA-4755609_Defective_DHDD...	2	0.6758	0.998898	0.6758	0.51758	0.982958	0.51758	2	0.61555	0.65916	0.61555	0.29074	0.613323	0.29074	R-HSA-4755609_Defective_DHDDS_causes_retinitis_pigmentosa_59
PID_RAC1_REG_PATHWAY	36	0.56962	0.994824	0.56962	0.175	0.819322	0.175	36	0.84261	0.684387	0.84261	0.29086	0.613323	0.29086	PID_RAC1_REG_PATHWAY
GO:0090092_regulation_of_tra...	175	0.56878	0.994289	0.56878	0.28423	0.907119	0.28423	176	0.26931	0.644003	0.26931	0.29088	0.613323	0.29088	GO:0090092_regulation_of_transmembrane_receptor_protein_serine/threonine_kinase_signaling_pathway
GO:0086005_ventricular_cardi...	16	0.20188	0.93661	0.20188	0.36327	0.939189	0.36327	16	0.14721	0.605203	0.14721	0.29102	0.613323	0.29102	GO:0086005_ventricular_cardiac_muscle_cell_action_potential
GO:0010883_regulation_of_lip...	39	0.47969	0.978638	0.65198	0.42718	0.972762	0.57297	40	0.2229	0.640117	0.26668	0.29103	0.613323	0.33571	GO:0010883_regulation_of_lipid_storage
GO:0048194_Golgi_vesicle_bud...	72	0.076669	0.924359	0.16185	0.63251	0.999996	0.80909	73	0.15218	0.609653	0.18894	0.29106	0.613323	0.33309	GO:0048194_Golgi_vesicle_budding
R-HSA-170145_Phosphorylation...	3	0.14526	0.93661	0.14526	0.30251	0.910755	0.30251	3	0.048714	0.549895	0.048714	0.29113	0.613323	0.29113	R-HSA-170145_Phosphorylation_of_proteins_involved_in_the_G2_M_transition_by_Cyclin_A:Cdc2_complexes
GO:0002183_cytoplasmic_trans...	13	0.72494	0.999398	0.72494	0.26253	0.893629	0.26253	13	0.61584	0.65916	0.61584	0.29148	0.613323	0.29148	GO:0002183_cytoplasmic_translational_initiation
GO:0006509_membrane_protein_...	16	0.70101	0.999398	0.70101	0.82063	0.999996	0.82063	16	0.064929	0.573254	0.064929	0.29188	0.614435	0.29188	GO:0006509_membrane_protein_ectodomain_proteolysis
GO:0042555_MCM_complex	12	0.9658	0.999398	0.9658	0.97176	0.999996	0.97176	12	0.47932	0.647442	0.47932	0.29188	0.614435	0.29188	GO:0042555_MCM_complex
R-HSA-167172_Transcription_o...	64	0.40137	0.978418	0.4521	0.60174	0.999134	0.65108	67	0.21943	0.640117	0.27514	0.29195	0.614435	0.21347	R-HSA-167172_Transcription_of_the_HIV_genome
GO:0005905_clathrin-coated_p...	36	0.41601	0.978638	0.41601	0.092936	0.728688	0.092936	36	0.29387	0.644003	0.29387	0.29218	0.614435	0.29218	GO:0005905_clathrin-coated_pit
R-HSA-110357_Displacement_of...	9	0.29419	0.945564	0.29419	0.58131	0.998572	0.58131	9	0.28694	0.644003	0.28694	0.29221	0.614435	0.29221	R-HSA-110357_Displacement_of_DNA_glycosylase_by_APEX1
R-HSA-5689603_UCH_proteinases	87	0.98411	0.999398	0.98411	0.9772	0.999996	0.9772	97	0.9167	0.694552	0.9167	0.2926	0.614435	0.2926	R-HSA-5689603_UCH_proteinases
GO:0070001_aspartic-type_pep...	18	0.22422	0.94469	0.22422	0.40332	0.96093	0.40332	19	0.24142	0.644003	0.24142	0.29272	0.614435	0.29272	GO:0070001_aspartic-type_peptidase_activity
GO:2000316_regulation_of_T-h...	15	0.87818	0.999398	0.87818	0.59978	0.999134	0.59978	15	0.73935	0.670225	0.73935	0.29327	0.614435	0.29327	GO:2000316_regulation_of_T-helper_17_type_immune_response
R-HSA-166166_MyD88-independe...	94	0.37221	0.971516	0.37221	0.15607	0.798208	0.15607	94	0.65912	0.661182	0.65912	0.2933	0.614435	0.2933	R-HSA-166166_MyD88-independent_TLR4_cascade_
R-HSA-937061_TRIF(TICAM1)-me...	94	0.37221	0.971516	0.37221	0.15607	0.798208	0.15607	94	0.65912	0.661182	0.65912	0.2933	0.614435	0.2933	R-HSA-937061_TRIF(TICAM1)-mediated_TLR4_signaling_
GO:0006612_protein_targeting...	136	0.64287	0.996076	0.64287	0.53143	0.987534	0.53143	137	0.4004	0.647442	0.4004	0.29335	0.614435	0.29335	GO:0006612_protein_targeting_to_membrane
GO:1901381_positive_regulati...	26	0.34795	0.963213	0.34795	0.30637	0.910755	0.30637	26	0.79416	0.678095	0.79416	0.29336	0.614435	0.29336	GO:1901381_positive_regulation_of_potassium_ion_transmembrane_transport
GO:0000466_maturation_of_5.8...	18	0.24727	0.94469	0.24727	0.21415	0.860715	0.21415	18	0.16567	0.619289	0.16567	0.29338	0.614435	0.29338	GO:0000466_maturation_of_5.8S_rRNA_from_tricistronic_rRNA_transcript_(SSU-rRNA,_5.8S_rRNA,_LSU-rRNA)
GO:0030097_hemopoiesis	283	0.065543	0.90076	0.071754	0.13885	0.781311	0.14489	286	0.2663	0.644003	0.30765	0.29339	0.614435	0.32319	GO:0030097_hemopoiesis
R-HSA-880009_Interconversion...	3	0.026286	0.809291	0.026286	0.079418	0.705372	0.079418	3	0.39516	0.647442	0.39516	0.2934	0.614435	0.2934	R-HSA-880009_Interconversion_of_2-oxoglutarate_and_2-hydroxyglutarate
GO:0051481_negative_regulati...	11	0.62247	0.996076	0.62247	0.67232	0.999996	0.67232	11	0.063274	0.573254	0.063274	0.29343	0.614435	0.29343	GO:0051481_negative_regulation_of_cytosolic_calcium_ion_concentration
R-HSA-109582_Hemostasis	584	0.34621	0.963213	0.34728	0.61436	0.999996	0.61921	593	0.54348	0.653554	0.58864	0.29345	0.614435	0.3619	R-HSA-109582_Hemostasis
GO:0009141_nucleoside_tripho...	184	0.28997	0.944885	0.28997	0.25797	0.893629	0.25797	185	0.59764	0.65916	0.59764	0.29349	0.614435	0.29349	GO:0009141_nucleoside_triphosphate_metabolic_process
GO:0000460_maturation_of_5.8...	29	0.15988	0.93661	0.15988	0.39213	0.955516	0.39213	29	0.062284	0.573254	0.062284	0.29351	0.614987	0.29351	GO:0000460_maturation_of_5.8S_rRNA
GO:0000280_nuclear_division	220	0.59079	0.995144	0.59079	0.81844	0.999996	0.81844	222	0.21461	0.639986	0.21461	0.29362	0.614987	0.29362	GO:0000280_nuclear_division
GO:0016859_cis-trans_isomera...	22	0.32297	0.960613	0.32297	0.68085	0.999996	0.68085	22	0.47277	0.647442	0.47277	0.29365	0.614987	0.29365	GO:0016859_cis-trans_isomerase_activity
GO:0010642_negative_regulati...	11	0.43961	0.978638	0.43961	0.62205	0.999996	0.62205	11	0.12333	0.590812	0.12333	0.29378	0.614987	0.29378	GO:0010642_negative_regulation_of_platelet-derived_growth_factor_receptor_signaling_pathway
GO:0050779_RNA_destabilizati...	28	0.76177	0.999398	0.76177	0.84012	0.999996	0.84012	28	0.5536	0.655105	0.5536	0.29395	0.614987	0.29395	GO:0050779_RNA_destabilization
GO:0021782_glial_cell_develo...	52	0.23384	0.94469	0.23384	0.10404	0.739941	0.10404	52	0.033451	0.524211	0.033451	0.29416	0.614987	0.29416	GO:0021782_glial_cell_development
R-HSA-9612973_Autophagy	144	0.098694	0.93661	0.11896	0.095282	0.730735	0.12597	144	0.11543	0.587005	0.1382	0.29419	0.614987	0.2921	R-HSA-9612973_Autophagy
GO:0042742_defense_response_...	143	0.19053	0.93661	0.19053	0.21514	0.860827	0.21514	152	0.86724	0.685874	0.86724	0.29426	0.614987	0.29426	GO:0042742_defense_response_to_bacterium
GO:0006586_indolalkylamine_m...	14	0.24671	0.94469	0.24671	0.12307	0.761281	0.12307	14	0.20221	0.630899	0.20221	0.29442	0.614987	0.29442	GO:0006586_indolalkylamine_metabolic_process
R-HSA-389948_PD-1_signaling	18	0.49889	0.979841	0.49889	0.65209	0.999996	0.65209	19	0.29056	0.644003	0.29056	0.29465	0.615194	0.29465	R-HSA-389948_PD-1_signaling
KEGG_ACUTE_MYELOID_LEUKEMIA	54	0.35893	0.96986	0.35893	0.24512	0.886112	0.24512	54	0.12611	0.590812	0.12611	0.29489	0.615194	0.29489	KEGG_ACUTE_MYELOID_LEUKEMIA
GO:0030808_regulation_of_nuc...	94	0.94328	0.999398	0.94328	0.90996	0.999996	0.90996	94	0.52133	0.650941	0.52133	0.29504	0.615194	0.29504	GO:0030808_regulation_of_nucleotide_biosynthetic_process
GO:0018130_heterocycle_biosy...	871	0.69384	0.999398	0.74431	0.88589	0.999996	0.91948	877	0.28841	0.644003	0.32679	0.29514	0.615194	0.28687	GO:0018130_heterocycle_biosynthetic_process
GO:0005123_death_receptor_bi...	11	0.26555	0.94469	0.26555	0.19253	0.841306	0.19253	11	0.18585	0.624544	0.18585	0.29518	0.615194	0.29518	GO:0005123_death_receptor_binding
GO:0001938_positive_regulati...	69	0.78172	0.999398	0.78172	0.89435	0.999996	0.89435	69	0.90024	0.690898	0.90024	0.29528	0.615194	0.29528	GO:0001938_positive_regulation_of_endothelial_cell_proliferation
GO:0002576_platelet_degranul...	114	0.26611	0.94469	0.26611	0.26306	0.893629	0.26306	114	0.32395	0.644003	0.32395	0.29532	0.615194	0.29532	GO:0002576_platelet_degranulation
GO:0010826_negative_regulati...	10	0.90264	0.999398	0.90264	0.84709	0.999996	0.84709	10	0.94772	0.699904	0.94772	0.29533	0.615194	0.29533	GO:0010826_negative_regulation_of_centrosome_duplication
GO:0030518_intracellular_ste...	33	0.86963	0.999398	0.86963	0.83785	0.999996	0.83785	36	0.734	0.670225	0.734	0.29533	0.615194	0.29533	GO:0030518_intracellular_steroid_hormone_receptor_signaling_pathway
GO:0033173_calcineurin-NFAT_...	11	0.37804	0.97426	0.37804	0.83153	0.999996	0.83153	11	0.61557	0.65916	0.61557	0.29537	0.615194	0.29537	GO:0033173_calcineurin-NFAT_signaling_cascade
GO:1901605_alpha-amino_acid_...	174	0.83624	0.999398	0.86093	0.037786	0.585608	0.068372	176	0.18669	0.625261	0.13942	0.29538	0.615194	0.28278	GO:1901605_alpha-amino_acid_metabolic_process
GO:0032266_phosphatidylinosi...	31	0.82241	0.999398	0.82241	0.92069	0.999996	0.92069	31	0.846	0.684387	0.846	0.29551	0.6154	0.29551	GO:0032266_phosphatidylinositol-3-phosphate_binding
GO:0005001_transmembrane_rec...	13	0.58294	0.995144	0.58294	0.58408	0.999134	0.58408	13	0.49218	0.647442	0.49218	0.29572	0.6154	0.29572	GO:0005001_transmembrane_receptor_protein_tyrosine_phosphatase_activity
GO:0019198_transmembrane_rec...	13	0.58294	0.995144	0.58294	0.58408	0.999134	0.58408	13	0.49218	0.647442	0.49218	0.29572	0.6154	0.29572	GO:0019198_transmembrane_receptor_protein_phosphatase_activity
GO:0005865_striated_muscle_t...	24	0.077383	0.92521	0.077383	0.20451	0.857236	0.20451	24	0.19799	0.626611	0.19799	0.29574	0.6154	0.29574	GO:0005865_striated_muscle_thin_filament
BIOCARTA_AMAN_PATHWAY	15	0.36602	0.97092	0.36602	0.41944	0.969873	0.41944	15	0.23565	0.643304	0.23565	0.29602	0.6154	0.29602	BIOCARTA_AMAN_PATHWAY
GO:0002097_tRNA_wobble_base_...	16	0.96111	0.999398	0.96111	0.34915	0.937546	0.34915	16	0.89139	0.688866	0.89139	0.29617	0.6154	0.29617	GO:0002097_tRNA_wobble_base_modification
GO:0003171_atrioventricular_...	22	0.49251	0.978882	0.49251	0.16882	0.81099	0.16882	22	0.1611	0.614738	0.1611	0.29623	0.6154	0.29623	GO:0003171_atrioventricular_valve_development
GO:0033273_response_to_vitam...	16	0.44737	0.978638	0.44737	0.47186	0.982209	0.47186	16	0.70855	0.666973	0.70855	0.29628	0.6154	0.29628	GO:0033273_response_to_vitamin
R-HSA-5545483_Defective_Mism...	2	0.76567	0.999398	0.76567	0.82697	0.999996	0.82697	2	0.54725	0.654515	0.54725	0.29629	0.6154	0.29629	R-HSA-5545483_Defective_Mismatch_Repair_Associated_With_MLH1
R-HSA-5632987_Defective_Mism...	2	0.76567	0.999398	0.76567	0.82697	0.999996	0.82697	2	0.54725	0.654515	0.54725	0.29629	0.6154	0.29629	R-HSA-5632987_Defective_Mismatch_Repair_Associated_With_PMS2
GO:1903818_positive_regulati...	10	0.11429	0.93661	0.11429	0.084201	0.713922	0.084201	10	0.69685	0.666634	0.69685	0.29646	0.6154	0.29646	GO:1903818_positive_regulation_of_voltage-gated_potassium_channel_activity
R-HSA-6794362_Protein-protei...	74	0.034654	0.810323	0.034654	0.10282	0.735432	0.10282	76	0.31792	0.644003	0.31792	0.2965	0.616115	0.2965	R-HSA-6794362_Protein-protein_interactions_at_synapses
GO:0042113_B_cell_activation	92	0.13355	0.93661	0.13355	0.42912	0.973053	0.42912	93	0.19651	0.626611	0.19651	0.29652	0.616115	0.29652	GO:0042113_B_cell_activation
R-HSA-389356_CD28_co-stimula...	32	0.42953	0.978638	0.42953	0.27187	0.899891	0.27187	32	0.22624	0.640117	0.22624	0.29668	0.616115	0.29668	R-HSA-389356_CD28_co-stimulation
GO:0016307_phosphatidylinosi...	11	0.46335	0.978638	0.46335	0.55318	0.994014	0.55318	11	0.5197	0.650941	0.5197	0.29714	0.616115	0.29714	GO:0016307_phosphatidylinositol_phosphate_kinase_activity
BIOCARTA_CK1_PATHWAY	16	0.46236	0.978638	0.46236	0.53187	0.988478	0.53187	16	0.34027	0.644003	0.34027	0.29722	0.616115	0.29722	BIOCARTA_CK1_PATHWAY
GO:0060402_calcium_ion_trans...	65	0.010925	0.67733	0.010925	0.072959	0.69581	0.072959	66	0.099971	0.586594	0.099971	0.29724	0.616115	0.29724	GO:0060402_calcium_ion_transport_into_cytosol
GO:0014020_primary_neural_tu...	37	0.43318	0.978638	0.39359	0.26118	0.893629	0.25495	37	0.3127	0.644003	0.29105	0.29725	0.616115	0.29828	GO:0014020_primary_neural_tube_formation
GO:0007190_activation_of_ade...	33	0.83521	0.999398	0.81104	0.82822	0.999996	0.84295	33	0.59029	0.65916	0.63287	0.29733	0.616115	0.35849	GO:0007190_activation_of_adenylate_cyclase_activity
GO:0030514_negative_regulati...	33	0.739	0.999398	0.739	0.12123	0.761281	0.12123	33	0.5463	0.654515	0.5463	0.29751	0.617508	0.29751	GO:0030514_negative_regulation_of_BMP_signaling_pathway
GO:0006140_regulation_of_nuc...	114	0.89877	0.999398	0.89877	0.83487	0.999996	0.83487	114	0.44945	0.647442	0.44945	0.29783	0.617508	0.29783	GO:0006140_regulation_of_nucleotide_metabolic_process
GO:0060078_regulation_of_pos...	25	0.051289	0.861205	0.051289	0.24038	0.880292	0.24038	26	0.22388	0.640117	0.22388	0.29793	0.617508	0.29793	GO:0060078_regulation_of_postsynaptic_membrane_potential
PID_ERB_GENOMIC_PATHWAY	14	0.09872	0.93661	0.09872	0.26414	0.893629	0.26414	14	0.49019	0.647442	0.49019	0.29799	0.617508	0.29799	PID_ERB_GENOMIC_PATHWAY
GO:0009268_response_to_pH	24	0.37677	0.973933	0.37677	0.05795	0.655402	0.05795	24	0.36049	0.644003	0.36049	0.29856	0.618556	0.29856	GO:0009268_response_to_pH
R-HSA-2559585_Oncogene_Induc...	33	0.46894	0.978638	0.46894	0.49755	0.982958	0.49755	33	0.18448	0.624115	0.18448	0.29862	0.618556	0.29862	R-HSA-2559585_Oncogene_Induced_Senescence
R-HSA-73894_DNA_Repair	311	0.96686	0.999398	0.97151	0.87278	0.999996	0.87537	325	0.5901	0.65916	0.62938	0.29876	0.618556	0.27722	R-HSA-73894_DNA_Repair
GO:0032351_negative_regulati...	10	0.26501	0.94469	0.26501	0.11641	0.754225	0.11641	10	0.33762	0.644003	0.33762	0.29909	0.618556	0.29909	GO:0032351_negative_regulation_of_hormone_metabolic_process
GO:0044770_cell_cycle_phase_...	243	0.95883	0.999398	0.95883	0.42997	0.973122	0.42997	244	0.41391	0.647442	0.41391	0.29922	0.618556	0.29922	GO:0044770_cell_cycle_phase_transition
R-HSA-9031528_NR1H2_&_NR1H3_...	5	0.8345	0.999398	0.8345	0.52936	0.98729	0.52936	5	0.292	0.644003	0.292	0.29937	0.618556	0.29937	R-HSA-9031528_NR1H2_&_NR1H3_regulate_gene_expression_linked_to_triglyceride_lipolysis_in_adipose
R-HSA-5628897_TP53_Regulates...	80	0.098444	0.93661	0.098444	0.16175	0.805906	0.16175	80	0.30671	0.644003	0.30671	0.29976	0.619942	0.29976	R-HSA-5628897_TP53_Regulates_Metabolic_Genes
GO:1904894_positive_regulati...	70	0.99728	0.999398	0.99728	0.9943	0.999996	0.9943	72	0.67772	0.661759	0.67772	0.29992	0.619942	0.29992	GO:1904894_positive_regulation_of_STAT_cascade
GO:0030004_cellular_monovale...	87	0.61263	0.996076	0.61263	0.74328	0.999996	0.74328	88	0.44896	0.647442	0.44896	0.30042	0.619942	0.30042	GO:0030004_cellular_monovalent_inorganic_cation_homeostasis
GO:0009653_anatomical_struct...	1230	0.14294	0.93661	0.13227	0.091048	0.72658	0.082384	1240	0.56406	0.657271	0.55454	0.30045	0.619942	0.28941	GO:0009653_anatomical_structure_morphogenesis
BIOCARTA_BIOPEPTIDES_PATHWAY	28	0.023363	0.796314	0.023363	0.13251	0.777138	0.13251	28	0.23747	0.644003	0.23747	0.30054	0.619962	0.30054	BIOCARTA_BIOPEPTIDES_PATHWAY
GO:0021799_cerebral_cortex_r...	8	0.33367	0.963035	0.33367	0.34085	0.934366	0.34085	8	0.12307	0.590812	0.12307	0.30055	0.619962	0.30055	GO:0021799_cerebral_cortex_radially_oriented_cell_migration
R-HSA-111469_SMAC__XIAP-regu...	7	0.20638	0.93661	0.20638	0.0070211	0.365669	0.0070211	7	0.57441	0.657994	0.57441	0.30064	0.619962	0.30064	R-HSA-111469_SMAC__XIAP-regulated_apoptotic_response
GO:1902679_negative_regulati...	910	0.80248	0.999398	0.82893	0.34893	0.937546	0.32992	940	0.43905	0.647442	0.54315	0.30065	0.619962	0.33845	GO:1902679_negative_regulation_of_RNA_biosynthetic_process
GO:0048640_negative_regulati...	51	0.17443	0.93661	0.17443	0.080971	0.708124	0.080971	51	0.13634	0.598102	0.13634	0.3007	0.619962	0.3007	GO:0048640_negative_regulation_of_developmental_growth
GO:0060548_negative_regulati...	626	0.15861	0.93661	0.19152	0.087584	0.722017	0.12924	634	0.17029	0.621734	0.21762	0.30073	0.619962	0.35928	GO:0060548_negative_regulation_of_cell_death
GO:0070293_renal_absorption	11	0.57231	0.995144	0.57231	0.15326	0.793781	0.15326	11	0.40551	0.647442	0.40551	0.30077	0.619962	0.30077	GO:0070293_renal_absorption
GO:0031281_positive_regulati...	13	0.83585	0.999398	0.83585	0.94047	0.999996	0.94047	13	0.85584	0.685423	0.85584	0.30081	0.619962	0.30081	GO:0031281_positive_regulation_of_cyclase_activity
GO:0032760_positive_regulati...	64	0.0751	0.919631	0.0751	0.12725	0.770364	0.12725	65	0.55289	0.655105	0.55289	0.30101	0.619962	0.30101	GO:0032760_positive_regulation_of_tumor_necrosis_factor_production
GO:1903706_regulation_of_hem...	341	0.63194	0.996076	0.69507	0.52675	0.986859	0.57769	349	0.54671	0.654515	0.56555	0.30112	0.619962	0.30306	GO:1903706_regulation_of_hemopoiesis
GO:0022607_cellular_componen...	1792	0.25079	0.94469	0.39052	0.13787	0.781311	0.24329	1823	0.12595	0.590812	0.20186	0.30116	0.619962	0.38693	GO:0022607_cellular_component_assembly
GO:0050927_positive_regulati...	15	0.8139	0.999398	0.8139	0.60115	0.999134	0.60115	15	0.72945	0.670225	0.72945	0.30134	0.619962	0.30134	GO:0050927_positive_regulation_of_positive_chemotaxis
GO:0051972_regulation_of_tel...	44	0.077085	0.924739	0.077085	0.26837	0.898315	0.26837	44	0.073713	0.576303	0.073713	0.30181	0.62083	0.30181	GO:0051972_regulation_of_telomerase_activity
GO:0006278_RNA-dependent_DNA...	21	0.5424	0.987144	0.5424	0.96013	0.999996	0.96013	21	0.58648	0.65916	0.58648	0.30187	0.62083	0.30187	GO:0006278_RNA-dependent_DNA_biosynthetic_process
GO:0045954_positive_regulati...	19	0.079062	0.926231	0.42228	0.22515	0.865763	0.60434	19	0.24408	0.644003	0.49724	0.30195	0.62083	0.42913	GO:0045954_positive_regulation_of_natural_killer_cell_mediated_cytotoxicity
GO:0051279_regulation_of_rel...	56	0.34904	0.96412	0.34904	0.4345	0.975858	0.4345	56	0.27216	0.644003	0.27216	0.30211	0.62083	0.30211	GO:0051279_regulation_of_release_of_sequestered_calcium_ion_into_cytosol
R-HSA-2029480_Fcgamma_recept...	84	0.23138	0.94469	0.23138	0.65152	0.999996	0.65152	84	0.49306	0.647442	0.49306	0.30226	0.62083	0.30226	R-HSA-2029480_Fcgamma_receptor_(FCGR)_dependent_phagocytosis
GO:0008540_proteasome_regula...	11	0.68437	0.999398	0.68437	0.7769	0.999996	0.7769	11	0.73328	0.670225	0.73328	0.30236	0.62083	0.30236	GO:0008540_proteasome_regulatory_particle,_base_subcomplex
GO:0010628_positive_regulati...	1554	0.99329	0.999398	0.99508	0.87029	0.999996	0.90347	1568	0.93318	0.697595	0.95421	0.30247	0.62083	0.32417	GO:0010628_positive_regulation_of_gene_expression
GO:0110020_regulation_of_act...	76	0.52899	0.984792	0.52899	0.61196	0.999996	0.61196	76	0.61828	0.65916	0.61828	0.30271	0.621525	0.30271	GO:0110020_regulation_of_actomyosin_structure_organization
BIOCARTA_IRES_PATHWAY	7	0.81463	0.999398	0.81463	0.35632	0.939189	0.35632	7	0.18078	0.6234	0.18078	0.303	0.621525	0.303	BIOCARTA_IRES_PATHWAY
GO:0030050_vesicle_transport...	19	0.8004	0.999398	0.8004	0.95358	0.999996	0.95358	19	0.62826	0.65916	0.62826	0.30308	0.621525	0.30308	GO:0030050_vesicle_transport_along_actin_filament
R-HSA-2142712_Synthesis_of_1...	7	0.709	0.999398	0.709	0.60007	0.999134	0.60007	7	0.45957	0.647442	0.45957	0.30313	0.621525	0.30313	R-HSA-2142712_Synthesis_of_12-eicosatetraenoic_acid_derivatives
GO:0046456_icosanoid_biosynt...	36	0.53665	0.985187	0.53665	0.5002	0.982958	0.5002	36	0.6202	0.65916	0.6202	0.30317	0.621525	0.30317	GO:0046456_icosanoid_biosynthetic_process
GO:0032645_regulation_of_gra...	13	0.13829	0.93661	0.13829	0.0039313	0.274678	0.0039313	13	0.66376	0.661182	0.66376	0.30322	0.621525	0.30322	GO:0032645_regulation_of_granulocyte_macrophage_colony-stimulating_factor_production
GO:0016279_protein-lysine_N-...	55	0.73609	0.999398	0.73609	0.91643	0.999996	0.91643	55	0.29553	0.644003	0.29553	0.30323	0.621525	0.30323	GO:0016279_protein-lysine_N-methyltransferase_activity
R-HSA-9609523_Insertion_of_t...	20	0.27562	0.94469	0.27562	0.29285	0.909851	0.29285	20	0.050738	0.55267	0.050738	0.30338	0.621525	0.30338	R-HSA-9609523_Insertion_of_tail-anchored_proteins_into_the_endoplasmic_reticulum_membrane
GO:0004867_serine-type_endop...	48	0.28667	0.944885	0.28667	0.13635	0.780174	0.13635	48	0.13302	0.597031	0.13302	0.30402	0.622098	0.30402	GO:0004867_serine-type_endopeptidase_inhibitor_activity
GO:0060393_regulation_of_pat...	59	0.44802	0.978638	0.44802	0.60616	0.999134	0.60616	59	0.02579	0.50997	0.02579	0.30408	0.622098	0.30408	GO:0060393_regulation_of_pathway-restricted_SMAD_protein_phosphorylation
GO:0051154_negative_regulati...	20	0.91305	0.999398	0.91305	0.6705	0.999996	0.6705	20	0.48753	0.647442	0.48753	0.30411	0.622098	0.30411	GO:0051154_negative_regulation_of_striated_muscle_cell_differentiation
GO:0101005_ubiquitinyl_hydro...	77	0.37635	0.973604	0.37635	0.30699	0.910755	0.30699	77	0.3366	0.644003	0.3366	0.30411	0.622098	0.30411	GO:0101005_ubiquitinyl_hydrolase_activity
GO:0005112_Notch_binding	22	0.10946	0.93661	0.10946	0.080325	0.705895	0.080325	22	0.26153	0.644003	0.26153	0.30432	0.622098	0.30432	GO:0005112_Notch_binding
BIOCARTA_CDMAC_PATHWAY	16	0.64594	0.996076	0.64594	0.76781	0.999996	0.76781	16	0.4323	0.647442	0.4323	0.30439	0.622098	0.30439	BIOCARTA_CDMAC_PATHWAY
GO:0043954_cellular_componen...	28	0.19202	0.93661	0.19202	0.0082747	0.38657	0.0082747	28	0.065351	0.573254	0.065351	0.30443	0.622098	0.30443	GO:0043954_cellular_component_maintenance
GO:0050840_extracellular_mat...	34	0.5959	0.996045	0.81028	0.82977	0.999996	0.94067	34	0.75642	0.672904	0.82295	0.30445	0.622098	0.42614	GO:0050840_extracellular_matrix_binding
BIOCARTA_EPO_PATHWAY	18	0.56592	0.993543	0.56592	0.68433	0.999996	0.68433	18	0.85703	0.685423	0.85703	0.30455	0.622098	0.30455	BIOCARTA_EPO_PATHWAY
R-HSA-933541_TRAF6_mediated_...	28	0.5294	0.984792	0.5294	0.079678	0.705372	0.079678	29	0.29798	0.644003	0.29798	0.30482	0.622098	0.30482	R-HSA-933541_TRAF6_mediated_IRF7_activation
GO:0042379_chemokine_recepto...	55	0.85928	0.999398	0.85928	0.95665	0.999996	0.95665	55	0.78963	0.677952	0.78963	0.30509	0.622098	0.30509	GO:0042379_chemokine_receptor_binding
GO:1902807_negative_regulati...	92	0.64004	0.996076	0.64004	0.66711	0.999996	0.66711	92	0.53479	0.652597	0.53479	0.30511	0.622098	0.30511	GO:1902807_negative_regulation_of_cell_cycle_G1/S_phase_transition
GO:1904645_response_to_amylo...	41	0.4423	0.978638	0.4423	0.14797	0.791567	0.14797	41	0.68981	0.664031	0.68981	0.30514	0.622098	0.30514	GO:1904645_response_to_amyloid-beta
GO:0004653_polypeptide_N-ace...	11	0.34496	0.963213	0.34496	0.628	0.999996	0.628	11	0.32006	0.644003	0.32006	0.30529	0.622098	0.30529	GO:0004653_polypeptide_N-acetylgalactosaminyltransferase_activity
GO:1903205_regulation_of_hyd...	15	0.54015	0.986365	0.54015	0.50858	0.982958	0.50858	16	0.49932	0.647442	0.49932	0.30532	0.622098	0.30532	GO:1903205_regulation_of_hydrogen_peroxide-induced_cell_death
GO:0019731_antibacterial_hum...	30	0.3629	0.97092	0.3629	0.44136	0.97717	0.44136	35	0.38708	0.647442	0.38708	0.30539	0.622098	0.30539	GO:0019731_antibacterial_humoral_response
R-HSA-975110_TRAF6_mediated_...	12	0.58591	0.995144	0.58591	0.49636	0.982958	0.49636	12	0.71158	0.66725	0.71158	0.30541	0.622098	0.30541	R-HSA-975110_TRAF6_mediated_IRF7_activation_in_TLR7_8_or_9_signaling
GO:0043583_ear_development	61	0.70031	0.999398	0.70031	0.21555	0.860827	0.21555	61	0.33083	0.644003	0.33083	0.30559	0.622098	0.30559	GO:0043583_ear_development
GO:1903507_negative_regulati...	909	0.80223	0.999398	0.82871	0.35119	0.939189	0.33214	939	0.44592	0.647442	0.5501	0.30559	0.622098	0.34366	GO:1903507_negative_regulation_of_nucleic_acid-templated_transcription
R-HSA-2426168_Activation_of_...	40	0.58697	0.995144	0.58697	0.49184	0.982958	0.49184	40	0.17998	0.6234	0.17998	0.30562	0.622098	0.30562	R-HSA-2426168_Activation_of_gene_expression_by_SREBF_(SREBP)
GO:0019511_peptidyl-proline_...	10	0.19034	0.93661	0.19034	0.056603	0.650931	0.056603	10	0.20907	0.633677	0.20907	0.3057	0.622098	0.3057	GO:0019511_peptidyl-proline_hydroxylation
BIOCARTA_NEUTROPHIL_PATHWAY	8	0.25772	0.94469	0.25772	0.26498	0.893629	0.26498	8	0.37207	0.644089	0.37207	0.30586	0.622098	0.30586	BIOCARTA_NEUTROPHIL_PATHWAY
GO:0099080_supramolecular_co...	517	0.020761	0.77687	0.020761	0.37336	0.939189	0.37336	522	0.042418	0.53393	0.042418	0.30595	0.622098	0.30595	GO:0099080_supramolecular_complex
GO:0007051_spindle_organizat...	112	0.76816	0.999398	0.76816	0.74385	0.999996	0.74385	114	0.57523	0.658086	0.57523	0.30627	0.622098	0.30627	GO:0007051_spindle_organization
GO:0035914_skeletal_muscle_c...	10	0.7587	0.999398	0.7587	0.65304	0.999996	0.65304	10	0.30457	0.644003	0.30457	0.3063	0.622098	0.3063	GO:0035914_skeletal_muscle_cell_differentiation
GO:0007267_cell-cell_signali...	729	0.44289	0.978638	0.4568	0.7139	0.999996	0.74124	735	0.30987	0.644003	0.33234	0.30648	0.622098	0.33682	GO:0007267_cell-cell_signaling
GO:0036459_thiol-dependent_u...	72	0.36997	0.971516	0.36997	0.33648	0.932054	0.33648	72	0.30703	0.644003	0.30703	0.30649	0.622098	0.30649	GO:0036459_thiol-dependent_ubiquitinyl_hydrolase_activity
GO:0016765_transferase_activ...	49	0.48066	0.978638	0.48066	0.53561	0.989865	0.53561	50	0.87479	0.68725	0.87479	0.30658	0.622098	0.30658	GO:0016765_transferase_activity,_transferring_alkyl_or_aryl_(other_than_methyl)_groups
GO:0001819_positive_regulati...	329	0.69776	0.999398	0.69776	0.56841	0.997228	0.56841	333	0.68874	0.664031	0.68874	0.30662	0.622098	0.30662	GO:0001819_positive_regulation_of_cytokine_production
GO:0035194_posttranscription...	55	0.52582	0.984792	0.52582	0.62329	0.999996	0.62329	55	0.16372	0.618927	0.16372	0.3067	0.622098	0.3067	GO:0035194_posttranscriptional_gene_silencing_by_RNA
GO:0008276_protein_methyltra...	79	0.95679	0.999398	0.95679	0.96149	0.999996	0.96149	79	0.29823	0.644003	0.29823	0.30673	0.622098	0.30673	GO:0008276_protein_methyltransferase_activity
GO:0001919_regulation_of_rec...	17	0.54717	0.987531	0.54717	0.81761	0.999996	0.81761	17	0.56333	0.657271	0.56333	0.30679	0.622098	0.30679	GO:0001919_regulation_of_receptor_recycling
GO:0046950_cellular_ketone_b...	10	0.72898	0.999398	0.72898	0.84379	0.999996	0.84379	11	0.58336	0.65916	0.58336	0.30679	0.622098	0.30679	GO:0046950_cellular_ketone_body_metabolic_process
GO:1902224_ketone_body_metab...	10	0.72898	0.999398	0.72898	0.84379	0.999996	0.84379	11	0.58336	0.65916	0.58336	0.30679	0.622098	0.30679	GO:1902224_ketone_body_metabolic_process
GO:1990380_Lys48-specific_de...	11	0.36504	0.97092	0.36504	0.45781	0.979936	0.45781	11	0.26398	0.644003	0.26398	0.30686	0.622098	0.30686	GO:1990380_Lys48-specific_deubiquitinase_activity
R-HSA-1169408_ISG15_antivira...	71	0.21661	0.941291	0.21661	0.042455	0.600926	0.042455	71	0.62448	0.65916	0.62448	0.30701	0.622098	0.30701	R-HSA-1169408_ISG15_antiviral_mechanism
GO:0050804_modulation_of_che...	224	0.18849	0.93661	0.20444	0.092413	0.728688	0.11751	228	0.12594	0.590812	0.14858	0.30718	0.622098	0.36103	GO:0050804_modulation_of_chemical_synaptic_transmission
R-HSA-167169_HIV_Transcripti...	41	0.34353	0.963213	0.40154	0.30025	0.910755	0.35551	44	0.11368	0.587005	0.15982	0.30718	0.622098	0.20766	R-HSA-167169_HIV_Transcription_Elongation
R-HSA-167200_Formation_of_HI...	41	0.34353	0.963213	0.40154	0.30025	0.910755	0.35551	44	0.11368	0.587005	0.15982	0.30718	0.622098	0.20766	R-HSA-167200_Formation_of_HIV-1_elongation_complex_containing_HIV-1_Tat
R-HSA-167246_Tat-mediated_el...	41	0.34353	0.963213	0.40154	0.30025	0.910755	0.35551	44	0.11368	0.587005	0.15982	0.30718	0.622098	0.20766	R-HSA-167246_Tat-mediated_elongation_of_the_HIV-1_transcript
GO:0090050_positive_regulati...	16	0.17584	0.93661	0.17584	0.66384	0.999996	0.66384	17	0.648	0.661182	0.648	0.30727	0.622098	0.30727	GO:0090050_positive_regulation_of_cell_migration_involved_in_sprouting_angiogenesis
GO:0034654_nucleobase-contai...	827	0.7317	0.999398	0.78001	0.94321	0.999996	0.96294	832	0.39751	0.647442	0.44124	0.30733	0.622098	0.2987	GO:0034654_nucleobase-containing_compound_biosynthetic_process
R-HSA-448424_Interleukin-17_...	67	0.32298	0.960613	0.32298	0.21712	0.861615	0.21712	67	0.67033	0.661257	0.67033	0.30738	0.622098	0.30738	R-HSA-448424_Interleukin-17_signaling
GO:0008211_glucocorticoid_me...	11	0.49022	0.978638	0.49022	0.25243	0.890158	0.25243	11	0.49231	0.647442	0.49231	0.30746	0.622098	0.30746	GO:0008211_glucocorticoid_metabolic_process
R-HSA-9665686_Signaling_by_E...	22	0.14727	0.93661	0.14727	0.10921	0.74642	0.10921	22	0.35146	0.644003	0.35146	0.3075	0.622098	0.3075	R-HSA-9665686_Signaling_by_ERBB2_TMD_JMD_mutants
GO:0015144_carbohydrate_tran...	36	0.027307	0.809291	0.027307	0.10116	0.733145	0.10116	36	0.064981	0.573254	0.064981	0.30766	0.622098	0.30766	GO:0015144_carbohydrate_transmembrane_transporter_activity
GO:0030098_lymphocyte_differ...	122	0.6258	0.996076	0.6553	0.8457	0.999996	0.85748	123	0.54325	0.653554	0.61755	0.30789	0.622098	0.35513	GO:0030098_lymphocyte_differentiation
GO:0032009_early_phagosome	10	0.53062	0.984792	0.53062	0.27251	0.899891	0.27251	10	0.78031	0.675855	0.78031	0.30793	0.622098	0.30793	GO:0032009_early_phagosome
R-HSA-5689896_Ovarian_tumor_...	35	0.19064	0.93661	0.19064	0.15472	0.798208	0.15472	35	0.30799	0.644003	0.30799	0.30796	0.622098	0.30796	R-HSA-5689896_Ovarian_tumor_domain_proteases
GO:0005921_gap_junction	14	0.19309	0.93661	0.19309	0.26941	0.898367	0.26941	14	0.26925	0.644003	0.26925	0.30805	0.622098	0.30805	GO:0005921_gap_junction
GO:0035909_aorta_morphogenes...	19	0.12349	0.93661	0.12349	0.30769	0.910755	0.30769	19	0.11799	0.590812	0.11799	0.3081	0.622098	0.3081	GO:0035909_aorta_morphogenesis
GO:0051270_regulation_of_cel...	778	0.51343	0.981642	0.52671	0.53687	0.989967	0.56745	786	0.1182	0.590812	0.13041	0.30812	0.622098	0.33722	GO:0051270_regulation_of_cellular_component_movement
GO:0004190_aspartic-type_end...	17	0.26796	0.94469	0.26796	0.46302	0.981478	0.46302	18	0.27177	0.644003	0.27177	0.3082	0.622098	0.3082	GO:0004190_aspartic-type_endopeptidase_activity
GO:0006956_complement_activa...	31	0.23514	0.94469	0.23514	0.068088	0.683888	0.068088	31	0.021817	0.485943	0.021817	0.3082	0.622098	0.3082	GO:0006956_complement_activation
GO:0031050_dsRNA_processing	32	0.83781	0.999398	0.83781	0.60559	0.999134	0.60559	32	0.35062	0.644003	0.35062	0.3083	0.622098	0.3083	GO:0031050_dsRNA_processing
GO:0070918_production_of_sma...	32	0.83781	0.999398	0.83781	0.60559	0.999134	0.60559	32	0.35062	0.644003	0.35062	0.3083	0.622098	0.3083	GO:0070918_production_of_small_RNA_involved_in_gene_silencing_by_RNA
GO:0031953_negative_regulati...	10	0.15365	0.93661	0.15365	0.22941	0.874784	0.22941	10	0.11854	0.590812	0.11854	0.30838	0.622098	0.30838	GO:0031953_negative_regulation_of_protein_autophosphorylation
GO:0009100_glycoprotein_meta...	303	0.32341	0.960613	0.32341	0.30723	0.910755	0.30723	305	0.22132	0.640117	0.22132	0.30878	0.622896	0.30878	GO:0009100_glycoprotein_metabolic_process
GO:0009262_deoxyribonucleoti...	30	0.67555	0.998898	0.67555	0.86345	0.999996	0.86345	30	0.51003	0.649798	0.51003	0.30926	0.622896	0.30926	GO:0009262_deoxyribonucleotide_metabolic_process
GO:0016053_organic_acid_bios...	248	0.97904	0.999398	0.97904	0.66128	0.999996	0.66128	250	0.56329	0.657271	0.56329	0.30931	0.622896	0.30931	GO:0016053_organic_acid_biosynthetic_process
GO:0046394_carboxylic_acid_b...	248	0.97904	0.999398	0.97904	0.66128	0.999996	0.66128	250	0.56329	0.657271	0.56329	0.30931	0.622896	0.30931	GO:0046394_carboxylic_acid_biosynthetic_process
GO:0033673_negative_regulati...	177	0.37776	0.97426	0.45022	0.41806	0.968675	0.53887	178	0.10633	0.586594	0.17589	0.30956	0.622896	0.43962	GO:0033673_negative_regulation_of_kinase_activity
PID_SMAD2_3NUCLEAR_PATHWAY	76	0.99912	0.999398	0.99912	0.78425	0.999996	0.78425	76	0.82623	0.682764	0.82623	0.30975	0.622896	0.30975	PID_SMAD2_3NUCLEAR_PATHWAY
GO:0045073_regulation_of_che...	10	0.79565	0.999398	0.79565	0.80785	0.999996	0.80785	11	0.7892	0.677952	0.7892	0.30981	0.622896	0.30981	GO:0045073_regulation_of_chemokine_biosynthetic_process
GO:0042761_very_long-chain_f...	13	0.91834	0.999398	0.91834	0.81528	0.999996	0.81528	13	0.97153	0.705523	0.97153	0.30996	0.622896	0.30996	GO:0042761_very_long-chain_fatty_acid_biosynthetic_process
PID_MTOR_4PATHWAY	68	0.76695	0.999398	0.76695	0.59	0.999134	0.59	68	0.52612	0.650941	0.52612	0.31008	0.622896	0.31008	PID_MTOR_4PATHWAY
R-HSA-5626467_RHO_GTPases_ac...	31	0.02509	0.801857	0.02509	0.1169	0.755832	0.1169	31	0.13989	0.600157	0.13989	0.31013	0.622896	0.31013	R-HSA-5626467_RHO_GTPases_activate_IQGAPs
GO:0003231_cardiac_ventricle...	73	0.43956	0.978638	0.43956	0.47591	0.982209	0.47591	73	0.28151	0.644003	0.28151	0.31015	0.622896	0.31015	GO:0003231_cardiac_ventricle_development
R-HSA-168271_Transport_of_Ri...	31	0.3718	0.971516	0.3718	0.086302	0.718258	0.086302	31	0.46091	0.647442	0.46091	0.31017	0.622896	0.31017	R-HSA-168271_Transport_of_Ribonucleoproteins_into_the_Host_Nucleus
R-HSA-5688426_Deubiquitinati...	245	0.9136	0.999398	0.9136	0.80755	0.999996	0.80755	259	0.89715	0.689853	0.89715	0.31027	0.622896	0.31027	R-HSA-5688426_Deubiquitination
R-HSA-450604_KSRP_(KHSRP)_bi...	17	0.12675	0.93661	0.12675	0.35913	0.939189	0.35913	17	0.60676	0.65916	0.60676	0.3103	0.622896	0.3103	R-HSA-450604_KSRP_(KHSRP)_binds_and_destabilizes_mRNA
GO:1904358_positive_regulati...	34	0.07638	0.924168	0.07638	0.2063	0.857236	0.2063	34	0.57017	0.657517	0.57017	0.31039	0.622896	0.31039	GO:1904358_positive_regulation_of_telomere_maintenance_via_telomere_lengthening
GO:0008028_monocarboxylic_ac...	50	0.39469	0.976701	0.39469	0.59199	0.999134	0.59199	50	0.60592	0.65916	0.60592	0.31043	0.622896	0.31043	GO:0008028_monocarboxylic_acid_transmembrane_transporter_activity
GO:0046839_phospholipid_deph...	24	0.36856	0.971516	0.36856	0.30888	0.911832	0.30888	24	0.15156	0.609653	0.15156	0.31045	0.622896	0.31045	GO:0046839_phospholipid_dephosphorylation
KEGG_WNT_SIGNALING_PATHWAY	144	0.099122	0.93661	0.099122	0.16807	0.810842	0.16807	145	0.29517	0.644003	0.29517	0.31046	0.622896	0.31046	KEGG_WNT_SIGNALING_PATHWAY
GO:0072395_signal_transducti...	69	0.32091	0.960613	0.32091	0.40592	0.96093	0.40592	69	0.57029	0.657517	0.57029	0.31053	0.622896	0.31053	GO:0072395_signal_transduction_involved_in_cell_cycle_checkpoint
GO:0007157_heterophilic_cell...	38	0.60994	0.996076	0.72556	0.80713	0.999996	0.87971	38	0.50775	0.649212	0.63173	0.31055	0.622896	0.38544	GO:0007157_heterophilic_cell-cell_adhesion_via_plasma_membrane_cell_adhesion_molecules
GO:0008308_voltage-gated_ani...	13	0.94448	0.999398	0.94448	0.86464	0.999996	0.86464	13	0.7405	0.670225	0.7405	0.31069	0.622896	0.31069	GO:0008308_voltage-gated_anion_channel_activity
GO:0048534_hematopoietic_or_...	301	0.068105	0.904307	0.074303	0.13617	0.780174	0.14197	304	0.27021	0.644003	0.31059	0.31081	0.622896	0.34039	GO:0048534_hematopoietic_or_lymphoid_organ_development
GO:0051145_smooth_muscle_cel...	16	0.16608	0.93661	0.16608	0.12181	0.761281	0.12181	16	0.50614	0.648626	0.50614	0.31086	0.622896	0.31086	GO:0051145_smooth_muscle_cell_differentiation
GO:0031099_regeneration	32	0.19815	0.93661	0.19815	0.65606	0.999996	0.65606	32	0.043322	0.53393	0.043322	0.3109	0.622896	0.3109	GO:0031099_regeneration
GO:0010543_regulation_of_pla...	27	0.11455	0.93661	0.14837	0.16207	0.805906	0.28711	27	0.28725	0.644003	0.38777	0.31108	0.622896	0.46321	GO:0010543_regulation_of_platelet_activation
GO:1900025_negative_regulati...	12	0.30958	0.955949	0.30958	0.29901	0.910755	0.29901	12	0.19235	0.626611	0.19235	0.31144	0.622896	0.31144	GO:1900025_negative_regulation_of_substrate_adhesion-dependent_cell_spreading
R-HSA-8866911_TFAP2_(AP-2)_f...	5	0.79063	0.999398	0.79063	0.53795	0.989967	0.53795	5	0.7876	0.677536	0.7876	0.31148	0.622896	0.31148	R-HSA-8866911_TFAP2_(AP-2)_family_regulates_transcription_of_cell_cycle_factors
GO:0032088_negative_regulati...	65	0.10808	0.93661	0.10808	0.30951	0.91344	0.30951	66	0.27655	0.644003	0.27655	0.31149	0.622896	0.31149	GO:0032088_negative_regulation_of_NF-kappaB_transcription_factor_activity
R-HSA-419408_Lysosphingolipi...	13	0.38831	0.976701	0.38831	0.45342	0.978468	0.45342	13	0.21252	0.63984	0.21252	0.31151	0.622896	0.31151	R-HSA-419408_Lysosphingolipid_and_LPA_receptors
GO:0007215_glutamate_recepto...	32	0.31155	0.956679	0.31155	0.18405	0.829819	0.18405	36	0.18361	0.624115	0.18361	0.31166	0.622896	0.31166	GO:0007215_glutamate_receptor_signaling_pathway
R-HSA-427589_Type_II_Na+_Pi_...	2	0.58916	0.995144	0.58916	0.47343	0.982209	0.47343	2	0.54597	0.654515	0.54597	0.31175	0.622896	0.31175	R-HSA-427589_Type_II_Na+_Pi_cotransporters
GO:0071806_protein_transmemb...	49	0.28099	0.94469	0.34757	0.35071	0.939189	0.45715	49	0.317	0.644003	0.39246	0.31182	0.622896	0.30788	GO:0071806_protein_transmembrane_transport
GO:0044766_multi-organism_tr...	62	0.072399	0.915467	0.072399	0.081286	0.708124	0.081286	64	0.19787	0.626611	0.19787	0.3119	0.622896	0.3119	GO:0044766_multi-organism_transport
GO:1902579_multi-organism_lo...	62	0.072399	0.915467	0.072399	0.081286	0.708124	0.081286	64	0.19787	0.626611	0.19787	0.3119	0.622896	0.3119	GO:1902579_multi-organism_localization
R-HSA-2025928_Calcineurin_ac...	11	0.0073602	0.611466	0.0073602	0.16328	0.806087	0.16328	11	0.13747	0.598102	0.13747	0.31204	0.622896	0.31204	R-HSA-2025928_Calcineurin_activates_NFAT
GO:0045892_negative_regulati...	906	0.80132	0.999398	0.82795	0.36669	0.939189	0.34739	936	0.45798	0.647442	0.56239	0.31213	0.622896	0.35063	GO:0045892_negative_regulation_of_transcription,_DNA-templated
KEGG_PENTOSE_AND_GLUCURONATE...	26	0.68401	0.999398	0.68401	0.39851	0.959876	0.39851	27	0.29917	0.644003	0.29917	0.31219	0.622896	0.31219	KEGG_PENTOSE_AND_GLUCURONATE_INTERCONVERSIONS
R-HSA-6796648_TP53_Regulates...	60	0.39358	0.976701	0.44864	0.30677	0.910755	0.35262	63	0.091136	0.586594	0.12334	0.31227	0.622896	0.22551	R-HSA-6796648_TP53_Regulates_Transcription_of_DNA_Repair_Genes
BIOCARTA_UCALPAIN_PATHWAY	14	0.6374	0.996076	0.6374	0.56574	0.997228	0.56574	14	0.33124	0.644003	0.33124	0.31234	0.622896	0.31234	BIOCARTA_UCALPAIN_PATHWAY
R-HSA-937039_IRAK1_recruits_...	13	0.58296	0.995144	0.58296	0.42087	0.971888	0.42087	13	0.37245	0.644089	0.37245	0.31237	0.622896	0.31237	R-HSA-937039_IRAK1_recruits_IKK_complex
R-HSA-975144_IRAK1_recruits_...	13	0.58296	0.995144	0.58296	0.42087	0.971888	0.42087	13	0.37245	0.644089	0.37245	0.31237	0.622896	0.31237	R-HSA-975144_IRAK1_recruits_IKK_complex_upon_TLR7_8_or_9_stimulation
GO:0044438_microbody_part	82	0.76657	0.999398	0.76657	0.72102	0.999996	0.72102	82	0.83434	0.684387	0.83434	0.31266	0.622896	0.31266	GO:0044438_microbody_part
GO:0044439_peroxisomal_part	82	0.76657	0.999398	0.76657	0.72102	0.999996	0.72102	82	0.83434	0.684387	0.83434	0.31266	0.622896	0.31266	GO:0044439_peroxisomal_part
GO:0045745_positive_regulati...	24	0.76573	0.999398	0.76573	0.40074	0.960773	0.40074	24	0.24588	0.644003	0.24588	0.31281	0.622896	0.31281	GO:0045745_positive_regulation_of_G_protein-coupled_receptor_signaling_pathway
GO:0006942_regulation_of_str...	71	0.87448	0.999398	0.886	0.92354	0.999996	0.93085	71	0.8462	0.684387	0.87106	0.31286	0.622896	0.31814	GO:0006942_regulation_of_striated_muscle_contraction
GO:0008542_visual_learning	10	0.40985	0.978638	0.40985	0.70673	0.999996	0.70673	11	0.20759	0.633598	0.20759	0.31296	0.622896	0.31296	GO:0008542_visual_learning
GO:0042982_amyloid_precursor...	15	0.59115	0.995144	0.67	0.14704	0.791567	0.27217	16	0.035191	0.526925	0.055639	0.31317	0.622896	0.50776	GO:0042982_amyloid_precursor_protein_metabolic_process
GO:1901222_regulation_of_NIK...	69	0.1261	0.93661	0.18833	0.25473	0.891346	0.40612	69	0.20735	0.633248	0.30842	0.31319	0.622896	0.3967	GO:1901222_regulation_of_NIK/NF-kappaB_signaling
GO:0008483_transaminase_acti...	18	0.76268	0.999398	0.76268	0.62575	0.999996	0.62575	18	0.37158	0.644089	0.37158	0.31328	0.622896	0.31328	GO:0008483_transaminase_activity
GO:0001838_embryonic_epithel...	45	0.36086	0.970043	0.32571	0.079345	0.705372	0.075539	45	0.47275	0.647442	0.45069	0.31332	0.622896	0.31446	GO:0001838_embryonic_epithelial_tube_formation
GO:0006165_nucleoside_diphos...	39	0.4436	0.978638	0.4436	0.70722	0.999996	0.70722	39	0.59856	0.65916	0.59856	0.31333	0.622896	0.31333	GO:0006165_nucleoside_diphosphate_phosphorylation
GO:2000060_positive_regulati...	75	0.37147	0.971516	0.37147	0.41825	0.968675	0.41825	75	0.31976	0.644003	0.31976	0.31333	0.622896	0.31333	GO:2000060_positive_regulation_of_ubiquitin-dependent_protein_catabolic_process
GO:0003179_heart_valve_morph...	45	0.57557	0.995144	0.57557	0.32808	0.925722	0.32808	46	0.27791	0.644003	0.27791	0.31357	0.622896	0.31357	GO:0003179_heart_valve_morphogenesis
GO:0043304_regulation_of_mas...	16	0.52247	0.984732	0.52247	0.92232	0.999996	0.92232	16	0.30534	0.644003	0.30534	0.31363	0.622896	0.31363	GO:0043304_regulation_of_mast_cell_degranulation
R-HSA-432720_Lysosome_Vesicl...	33	0.48993	0.978638	0.48993	0.22307	0.863029	0.22307	33	0.07743	0.576303	0.07743	0.31363	0.622896	0.31363	R-HSA-432720_Lysosome_Vesicle_Biogenesis
GO:1901071_glucosamine-conta...	19	0.57479	0.995144	0.57479	0.25541	0.891346	0.25541	20	0.31888	0.644003	0.31888	0.31386	0.622896	0.31386	GO:1901071_glucosamine-containing_compound_metabolic_process
GO:0035252_UDP-xylosyltransf...	11	0.078022	0.926231	0.078022	0.06517	0.677555	0.06517	11	0.094855	0.586594	0.094855	0.31412	0.622896	0.31412	GO:0035252_UDP-xylosyltransferase_activity
GO:0042285_xylosyltransferas...	11	0.078022	0.926231	0.078022	0.06517	0.677555	0.06517	11	0.094855	0.586594	0.094855	0.31412	0.622896	0.31412	GO:0042285_xylosyltransferase_activity
GO:0035601_protein_deacylati...	40	0.77488	0.999398	0.77488	0.5774	0.998535	0.5774	42	0.87004	0.686458	0.87004	0.31423	0.622896	0.31423	GO:0035601_protein_deacylation
GO:0098732_macromolecule_dea...	40	0.77488	0.999398	0.77488	0.5774	0.998535	0.5774	42	0.87004	0.686458	0.87004	0.31423	0.622896	0.31423	GO:0098732_macromolecule_deacylation
R-HSA-196843_Vitamin_B2_(rib...	6	0.36797	0.97092	0.36797	0.51353	0.982958	0.51353	7	0.038857	0.531544	0.038857	0.31423	0.622896	0.31423	R-HSA-196843_Vitamin_B2_(riboflavin)_metabolism
PID_ECADHERIN_STABILIZATION_...	41	0.12204	0.93661	0.25409	0.69392	0.999996	0.82042	41	0.33224	0.644003	0.3713	0.31428	0.622896	0.33208	PID_ECADHERIN_STABILIZATION_PATHWAY
GO:0006853_carnitine_shuttle	10	0.52926	0.984792	0.52926	0.011446	0.415282	0.011446	10	0.88827	0.688391	0.88827	0.31432	0.622896	0.31432	GO:0006853_carnitine_shuttle
GO:0032352_positive_regulati...	13	0.79847	0.999398	0.79847	0.75166	0.999996	0.75166	13	0.33982	0.644003	0.33982	0.31439	0.622896	0.31439	GO:0032352_positive_regulation_of_hormone_metabolic_process
GO:1900542_regulation_of_pur...	109	0.92467	0.999398	0.92467	0.8455	0.999996	0.8455	109	0.50042	0.647442	0.50042	0.31456	0.622896	0.31456	GO:1900542_regulation_of_purine_nucleotide_metabolic_process
GO:0071495_cellular_response...	769	0.48844	0.978638	0.48844	0.62288	0.999996	0.62288	783	0.57893	0.65908	0.57893	0.31458	0.622896	0.31458	GO:0071495_cellular_response_to_endogenous_stimulus
GO:0019048_modulation_by_vir...	28	0.19886	0.93661	0.19886	0.082981	0.712168	0.082981	28	0.13556	0.598102	0.13556	0.31476	0.622896	0.31476	GO:0019048_modulation_by_virus_of_host_morphology_or_physiology
GO:0034138_toll-like_recepto...	10	0.022361	0.78903	0.022361	0.051921	0.634621	0.051921	10	0.25629	0.644003	0.25629	0.31487	0.622896	0.31487	GO:0034138_toll-like_receptor_3_signaling_pathway
GO:0007004_telomere_maintena...	20	0.50536	0.979841	0.50536	0.95175	0.999996	0.95175	20	0.55087	0.654921	0.55087	0.31488	0.622896	0.31488	GO:0007004_telomere_maintenance_via_telomerase
BIOCARTA_VEGF_PATHWAY	25	0.56033	0.990109	0.56033	0.69516	0.999996	0.69516	25	0.42194	0.647442	0.42194	0.31495	0.622896	0.31495	BIOCARTA_VEGF_PATHWAY
GO:0004843_thiol-dependent_u...	71	0.3237	0.960613	0.3237	0.38697	0.950365	0.38697	71	0.2796	0.644003	0.2796	0.31499	0.622896	0.31499	GO:0004843_thiol-dependent_ubiquitin-specific_protease_activity
R-HSA-75035_Chk1_Chk2(Cds1)_...	13	0.79935	0.999398	0.79935	0.82964	0.999996	0.82964	13	0.66585	0.661182	0.66585	0.31502	0.622896	0.31502	R-HSA-75035_Chk1_Chk2(Cds1)_mediated_inactivation_of_Cyclin_B:Cdk1_complex
GO:1901135_carbohydrate_deri...	885	0.33066	0.963035	0.33066	0.48018	0.982209	0.48018	893	0.14353	0.603217	0.14353	0.31504	0.622896	0.31504	GO:1901135_carbohydrate_derivative_metabolic_process
GO:0044458_motile_cilium_ass...	12	0.32385	0.960613	0.32385	0.21345	0.859448	0.21345	12	0.80578	0.680584	0.80578	0.3151	0.622896	0.3151	GO:0044458_motile_cilium_assembly
GO:0031996_thioesterase_bind...	10	0.49721	0.979841	0.49721	0.34633	0.935747	0.34633	10	0.28577	0.644003	0.28577	0.31515	0.622896	0.31515	GO:0031996_thioesterase_binding
GO:0005719_nuclear_euchromat...	19	0.70033	0.999398	0.70033	0.96498	0.999996	0.96498	20	0.46519	0.647442	0.46519	0.31525	0.622896	0.31525	GO:0005719_nuclear_euchromatin
GO:0099512_supramolecular_fi...	510	0.025105	0.801857	0.025105	0.41558	0.968675	0.41558	515	0.050281	0.55267	0.050281	0.31552	0.622896	0.31552	GO:0099512_supramolecular_fiber
GO:0017091_AU-rich_element_b...	23	0.06278	0.892988	0.06278	0.28748	0.907177	0.28748	23	0.12236	0.590812	0.12236	0.31559	0.622896	0.31559	GO:0017091_AU-rich_element_binding
GO:0016887_ATPase_activity	330	0.43892	0.978638	0.46357	0.73402	0.999996	0.7549	333	0.64933	0.661182	0.67903	0.31562	0.622896	0.27814	GO:0016887_ATPase_activity
GO:0032984_protein-containin...	204	0.23824	0.94469	0.23824	0.46733	0.982076	0.46733	207	0.49024	0.647442	0.49024	0.31563	0.622896	0.31563	GO:0032984_protein-containing_complex_disassembly
R-HSA-2500257_Resolution_of_...	120	0.1378	0.93661	0.1378	0.072507	0.695155	0.072507	120	0.11377	0.587005	0.11377	0.31566	0.622896	0.31566	R-HSA-2500257_Resolution_of_Sister_Chromatid_Cohesion
GO:0036020_endolysosome_memb...	12	0.61774	0.996076	0.61774	0.27387	0.899891	0.27387	12	0.5655	0.657448	0.5655	0.31573	0.622896	0.31573	GO:0036020_endolysosome_membrane
GO:0099177_regulation_of_tra...	225	0.21441	0.941291	0.23164	0.10646	0.74642	0.13412	229	0.13196	0.595531	0.15534	0.31582	0.622896	0.3702	GO:0099177_regulation_of_trans-synaptic_signaling
GO:0045721_negative_regulati...	12	0.01133	0.679286	0.01133	0.019778	0.49693	0.019778	12	0.71794	0.667738	0.71794	0.31587	0.622896	0.31587	GO:0045721_negative_regulation_of_gluconeogenesis
GO:2000772_regulation_of_cel...	28	0.29202	0.944885	0.29202	0.77033	0.999996	0.77033	28	0.59408	0.65916	0.59408	0.31596	0.622896	0.31596	GO:2000772_regulation_of_cellular_senescence
GO:0043984_histone_H4-K16_ac...	10	0.046429	0.849317	0.046429	0.010388	0.404673	0.010388	10	0.60395	0.65916	0.60395	0.31598	0.622896	0.31598	GO:0043984_histone_H4-K16_acetylation
GO:0044241_lipid_digestion	13	0.042934	0.841158	0.042934	0.036097	0.583326	0.036097	13	0.43169	0.647442	0.43169	0.31613	0.622896	0.31613	GO:0044241_lipid_digestion
PID_TGFBR_PATHWAY	53	0.83925	0.999398	0.83925	0.70902	0.999996	0.70902	53	0.89032	0.688391	0.89032	0.31621	0.622896	0.31621	PID_TGFBR_PATHWAY
R-HSA-6793080_rRNA_modificat...	6	0.2381	0.94469	0.2381	0.34765	0.937117	0.34765	6	0.39289	0.647442	0.39289	0.31623	0.622896	0.31623	R-HSA-6793080_rRNA_modification_in_the_mitochondrion
GO:0016055_Wnt_signaling_pat...	181	0.2101	0.93906	0.2101	0.34359	0.934366	0.34359	181	0.48153	0.647442	0.48153	0.31635	0.622896	0.31635	GO:0016055_Wnt_signaling_pathway
GO:2000026_regulation_of_mul...	1353	0.34101	0.963213	0.38452	0.15192	0.793781	0.18387	1369	0.18467	0.624115	0.20398	0.31643	0.622896	0.34041	GO:2000026_regulation_of_multicellular_organismal_development
GO:1903038_negative_regulati...	85	0.32647	0.961149	0.32647	0.14695	0.791567	0.14695	87	0.49272	0.647442	0.49272	0.31666	0.622896	0.31666	GO:1903038_negative_regulation_of_leukocyte_cell-cell_adhesion
GO:0010819_regulation_of_T_c...	15	0.97733	0.999398	0.97733	0.98599	0.999996	0.98599	15	0.33992	0.644003	0.33992	0.31673	0.622896	0.31673	GO:0010819_regulation_of_T_cell_chemotaxis
GO:0007584_response_to_nutri...	55	0.58576	0.995144	0.55878	0.22961	0.874907	0.23645	56	0.30659	0.644003	0.33525	0.31685	0.622896	0.36602	GO:0007584_response_to_nutrient
GO:2001038_regulation_of_cel...	17	0.52487	0.984792	0.52487	0.51823	0.982958	0.51823	18	0.46006	0.647442	0.46006	0.31693	0.622896	0.31693	GO:2001038_regulation_of_cellular_response_to_drug
GO:0008630_intrinsic_apoptot...	47	0.51615	0.981642	0.65055	0.091695	0.72658	0.19553	48	0.56587	0.657448	0.71635	0.31695	0.622896	0.41678	GO:0008630_intrinsic_apoptotic_signaling_pathway_in_response_to_DNA_damage
GO:0050931_pigment_cell_diff...	20	0.88028	0.999398	0.65368	0.74597	0.999996	0.37548	20	0.20636	0.633248	0.38372	0.31704	0.622896	0.55307	GO:0050931_pigment_cell_differentiation
BIOCARTA_SLRP_PATHWAY	5	0.5534	0.988527	0.5534	0.39613	0.958169	0.39613	5	0.81094	0.681346	0.81094	0.3173	0.622896	0.3173	BIOCARTA_SLRP_PATHWAY
GO:0001738_morphogenesis_of_...	19	0.15389	0.93661	0.15389	0.43447	0.975358	0.43447	19	0.68134	0.662231	0.68134	0.31731	0.622896	0.31731	GO:0001738_morphogenesis_of_a_polarized_epithelium
GO:0002066_columnar/cuboidal...	14	0.86399	0.999398	0.86399	0.62492	0.999996	0.62492	14	0.59391	0.65916	0.59391	0.31752	0.622896	0.31752	GO:0002066_columnar/cuboidal_epithelial_cell_development
GO:0035372_protein_localizat...	10	0.9778	0.999398	0.9778	0.88392	0.999996	0.88392	10	0.71403	0.667401	0.71403	0.31754	0.622896	0.31754	GO:0035372_protein_localization_to_microtubule
GO:0046634_regulation_of_alp...	66	0.62221	0.996076	0.62221	0.39115	0.954584	0.39115	68	0.49235	0.647442	0.49235	0.31755	0.622896	0.31755	GO:0046634_regulation_of_alpha-beta_T_cell_activation
GO:0010314_phosphatidylinosi...	12	0.92753	0.999398	0.92753	0.93552	0.999996	0.93552	12	0.96574	0.703594	0.96574	0.3179	0.622896	0.3179	GO:0010314_phosphatidylinositol-5-phosphate_binding
BIOCARTA_AT1R_PATHWAY	26	0.051248	0.860966	0.051248	0.16664	0.809128	0.16664	26	0.11599	0.587005	0.11599	0.31808	0.622896	0.31808	BIOCARTA_AT1R_PATHWAY
GO:0098969_neurotransmitter_...	10	0.43302	0.978638	0.43302	0.29745	0.909851	0.29745	10	0.5671	0.657448	0.5671	0.31813	0.622896	0.31813	GO:0098969_neurotransmitter_receptor_transport_to_postsynaptic_membrane
GO:1903539_protein_localizat...	10	0.43302	0.978638	0.43302	0.29745	0.909851	0.29745	10	0.5671	0.657448	0.5671	0.31813	0.622896	0.31813	GO:1903539_protein_localization_to_postsynaptic_membrane
GO:1903540_establishment_of_...	10	0.43302	0.978638	0.43302	0.29745	0.909851	0.29745	10	0.5671	0.657448	0.5671	0.31813	0.622896	0.31813	GO:1903540_establishment_of_protein_localization_to_postsynaptic_membrane
GO:0051253_negative_regulati...	984	0.78706	0.999398	0.81378	0.37173	0.939189	0.35325	1015	0.29677	0.644003	0.38811	0.3182	0.622896	0.35521	GO:0051253_negative_regulation_of_RNA_metabolic_process
GO:0002886_regulation_of_mye...	30	0.37605	0.973604	0.37605	0.2497	0.889351	0.2497	30	0.44169	0.647442	0.44169	0.3183	0.622896	0.3183	GO:0002886_regulation_of_myeloid_leukocyte_mediated_immunity
GO:0015459_potassium_channel...	42	0.58929	0.995144	0.58929	0.55096	0.992551	0.55096	42	0.33687	0.644003	0.33687	0.31837	0.622896	0.31837	GO:0015459_potassium_channel_regulator_activity
BIOCARTA_NKCELLS_PATHWAY	20	0.219	0.943175	0.219	0.10672	0.74642	0.10672	20	0.25837	0.644003	0.25837	0.31839	0.622896	0.31839	BIOCARTA_NKCELLS_PATHWAY
GO:0002739_regulation_of_cyt...	11	0.82715	0.999398	0.82715	0.65589	0.999996	0.65589	11	0.4988	0.647442	0.4988	0.3184	0.622896	0.3184	GO:0002739_regulation_of_cytokine_secretion_involved_in_immune_response
KEGG_NUCLEOTIDE_EXCISION_REP...	40	0.8222	0.999398	0.86448	0.8219	0.999996	0.83361	40	0.34309	0.644003	0.44832	0.3186	0.622896	0.2494	KEGG_NUCLEOTIDE_EXCISION_REPAIR
GO:0052803_imidazole-contain...	10	0.3364	0.963035	0.3364	0.2398	0.880292	0.2398	10	0.4518	0.647442	0.4518	0.31865	0.622896	0.31865	GO:0052803_imidazole-containing_compound_metabolic_process
R-HSA-5676934_Protein_repair	6	0.076472	0.924168	0.076472	0.57063	0.997263	0.57063	6	0.33827	0.644003	0.33827	0.31872	0.622896	0.31872	R-HSA-5676934_Protein_repair
GO:0030170_pyridoxal_phospha...	18	0.55729	0.98881	0.55729	0.25939	0.893629	0.25939	18	0.13416	0.597389	0.13416	0.31914	0.622896	0.31914	GO:0030170_pyridoxal_phosphate_binding
GO:0070279_vitamin_B6_binding	18	0.55729	0.98881	0.55729	0.25939	0.893629	0.25939	18	0.13416	0.597389	0.13416	0.31914	0.622896	0.31914	GO:0070279_vitamin_B6_binding
GO:0002063_chondrocyte_devel...	21	0.44605	0.978638	0.44605	0.16993	0.811522	0.16993	21	0.39333	0.647442	0.39333	0.31918	0.622896	0.31918	GO:0002063_chondrocyte_development
GO:0008020_G_protein-coupled...	9	0.84823	0.999398	0.84823	0.66805	0.999996	0.66805	9	0.19541	0.626611	0.19541	0.31939	0.622896	0.31939	GO:0008020_G_protein-coupled_photoreceptor_activity
GO:0009881_photoreceptor_act...	9	0.84823	0.999398	0.84823	0.66805	0.999996	0.66805	9	0.19541	0.626611	0.19541	0.31939	0.622896	0.31939	GO:0009881_photoreceptor_activity
GO:0006351_transcription,_DN...	488	0.80322	0.999398	0.8533	0.73476	0.999996	0.81232	492	0.42926	0.647442	0.48759	0.31941	0.622896	0.30798	GO:0006351_transcription,_DNA-templated
GO:1900273_positive_regulati...	12	0.3077	0.955949	0.3077	0.39795	0.959309	0.39795	12	0.11938	0.590812	0.11938	0.31949	0.622896	0.31949	GO:1900273_positive_regulation_of_long-term_synaptic_potentiation
GO:0035384_thioester_biosynt...	35	0.87434	0.999398	0.87434	0.76193	0.999996	0.76193	35	0.67397	0.661522	0.67397	0.31952	0.622896	0.31952	GO:0035384_thioester_biosynthetic_process
GO:0071616_acyl-CoA_biosynth...	35	0.87434	0.999398	0.87434	0.76193	0.999996	0.76193	35	0.67397	0.661522	0.67397	0.31952	0.622896	0.31952	GO:0071616_acyl-CoA_biosynthetic_process
GO:0016331_morphogenesis_of_...	52	0.32245	0.960613	0.29169	0.090835	0.726328	0.087143	52	0.47086	0.647442	0.45006	0.31972	0.622896	0.32089	GO:0016331_morphogenesis_of_embryonic_epithelium
GO:0009914_hormone_transport	37	0.63867	0.996076	0.63867	0.26876	0.898367	0.26876	37	0.48941	0.647442	0.48941	0.31981	0.622896	0.31981	GO:0009914_hormone_transport
GO:0010528_regulation_of_tra...	22	0.43347	0.978638	0.43347	0.60828	0.999134	0.60828	23	0.47927	0.647442	0.47927	0.31981	0.622896	0.31981	GO:0010528_regulation_of_transposition
GO:0010529_negative_regulati...	22	0.43347	0.978638	0.43347	0.60828	0.999134	0.60828	23	0.47927	0.647442	0.47927	0.31981	0.622896	0.31981	GO:0010529_negative_regulation_of_transposition
GO:0071526_semaphorin-plexin...	32	0.328	0.961399	0.328	0.19077	0.838779	0.19077	32	0.54321	0.653554	0.54321	0.31983	0.622896	0.31983	GO:0071526_semaphorin-plexin_signaling_pathway
GO:1901016_regulation_of_pot...	42	0.27439	0.94469	0.27439	0.13745	0.781311	0.13745	42	0.43596	0.647442	0.43596	0.31983	0.622896	0.31983	GO:1901016_regulation_of_potassium_ion_transmembrane_transporter_activity
GO:1903524_positive_regulati...	38	0.97251	0.999398	0.97251	0.80506	0.999996	0.80506	38	0.79689	0.678309	0.79689	0.31984	0.622896	0.31984	GO:1903524_positive_regulation_of_blood_circulation
GO:0032553_ribonucleotide_bi...	450	0.51375	0.981642	0.51855	0.67926	0.999996	0.68363	454	0.47403	0.647442	0.48979	0.31986	0.622896	0.32182	GO:0032553_ribonucleotide_binding
GO:0008593_regulation_of_Not...	73	0.07965	0.926231	0.07965	0.013665	0.439804	0.013665	73	0.22928	0.640117	0.22928	0.32004	0.622896	0.32004	GO:0008593_regulation_of_Notch_signaling_pathway
R-HSA-8951911_RUNX3_regulate...	2	0.66389	0.996397	0.66389	0.12559	0.765686	0.12559	2	0.59739	0.65916	0.59739	0.32022	0.622896	0.32022	R-HSA-8951911_RUNX3_regulates_RUNX1-mediated_transcription
GO:0090342_regulation_of_cel...	33	0.18824	0.93661	0.18824	0.6889	0.999996	0.6889	33	0.61937	0.65916	0.61937	0.32049	0.622896	0.32049	GO:0090342_regulation_of_cell_aging
GO:0018410_C-terminal_protei...	13	0.19557	0.93661	0.19557	0.022367	0.511076	0.022367	13	0.28602	0.644003	0.28602	0.3206	0.622896	0.3206	GO:0018410_C-terminal_protein_amino_acid_modification
GO:0097659_nucleic_acid-temp...	489	0.80439	0.999398	0.85424	0.73928	0.999996	0.816	493	0.43795	0.647442	0.49635	0.32075	0.622896	0.30932	GO:0097659_nucleic_acid-templated_transcription
R-HSA-8939256_RUNX1_regulate...	5	0.35749	0.968984	0.35749	0.24649	0.886112	0.24649	5	0.53911	0.653554	0.53911	0.32085	0.622896	0.32085	R-HSA-8939256_RUNX1_regulates_transcription_of_genes_involved_in_WNT_signaling
GO:0050860_negative_regulati...	15	0.031874	0.809291	0.031874	0.16885	0.81099	0.16885	15	0.050207	0.55267	0.050207	0.32088	0.622896	0.32088	GO:0050860_negative_regulation_of_T_cell_receptor_signaling_pathway
GO:0005847_mRNA_cleavage_and...	15	0.28719	0.944885	0.28719	0.57629	0.998535	0.57629	15	0.14654	0.605203	0.14654	0.32098	0.622896	0.32098	GO:0005847_mRNA_cleavage_and_polyadenylation_specificity_factor_complex
GO:0097120_receptor_localiza...	23	0.31885	0.960613	0.31885	0.38721	0.950365	0.38721	23	0.22816	0.640117	0.22816	0.32099	0.622896	0.32099	GO:0097120_receptor_localization_to_synapse
GO:0003677_DNA_binding	1372	0.99416	0.999398	0.99411	0.97852	0.999996	0.96056	1406	0.96755	0.704048	0.97006	0.32102	0.622896	0.30001	GO:0003677_DNA_binding
GO:0034982_mitochondrial_pro...	11	0.44719	0.978638	0.44719	0.41365	0.968347	0.41365	11	0.37367	0.644089	0.37367	0.3211	0.622896	0.3211	GO:0034982_mitochondrial_protein_processing
GO:0050793_regulation_of_dev...	1738	0.29712	0.947738	0.33586	0.086846	0.719558	0.10718	1757	0.10934	0.586594	0.12575	0.32112	0.622896	0.34389	GO:0050793_regulation_of_developmental_process
GO:0050801_ion_homeostasis	573	0.81246	0.999398	0.82711	0.66478	0.999996	0.70894	579	0.45814	0.647442	0.51523	0.32126	0.622896	0.36284	GO:0050801_ion_homeostasis
GO:0007368_determination_of_...	62	0.90945	0.999398	0.90945	0.25591	0.892666	0.25591	62	0.77684	0.6753	0.77684	0.32128	0.622896	0.32128	GO:0007368_determination_of_left/right_symmetry
GO:1900153_positive_regulati...	18	0.063865	0.895745	0.076929	0.13437	0.777138	0.10206	18	0.27479	0.644003	0.33174	0.32128	0.622896	0.49878	GO:1900153_positive_regulation_of_nuclear-transcribed_mRNA_catabolic_process,_deadenylation-dependent_decay
GO:2000561_regulation_of_CD4...	8	0.70769	0.999398	0.70769	0.50519	0.982958	0.50519	10	0.56661	0.657448	0.56661	0.32134	0.622896	0.32134	GO:2000561_regulation_of_CD4-positive,_alpha-beta_T_cell_proliferation
BIOCARTA_ACETAMINOPHEN_PATHW...	5	0.54417	0.987531	0.54417	0.35701	0.939189	0.35701	5	0.30626	0.644003	0.30626	0.32135	0.622896	0.32135	BIOCARTA_ACETAMINOPHEN_PATHWAY
GO:0016441_posttranscription...	56	0.52617	0.984792	0.52617	0.69994	0.999996	0.69994	56	0.17418	0.6234	0.17418	0.32138	0.622896	0.32138	GO:0016441_posttranscriptional_gene_silencing
GO:1901863_positive_regulati...	38	0.28	0.94469	0.28	0.51476	0.982958	0.51476	38	0.039517	0.532494	0.039517	0.32138	0.622896	0.32138	GO:1901863_positive_regulation_of_muscle_tissue_development
GO:0035518_histone_H2A_monou...	15	0.15655	0.93661	0.15655	0.76311	0.999996	0.76311	15	0.14563	0.604915	0.14563	0.32141	0.622896	0.32141	GO:0035518_histone_H2A_monoubiquitination
GO:0032509_endosome_transpor...	23	0.54147	0.986755	0.54147	0.70838	0.999996	0.70838	23	0.38991	0.647442	0.38991	0.32173	0.623709	0.32173	GO:0032509_endosome_transport_via_multivesicular_body_sorting_pathway
GO:0032736_positive_regulati...	10	0.48633	0.978638	0.48633	0.516	0.982958	0.516	10	0.60926	0.65916	0.60926	0.32184	0.623709	0.32184	GO:0032736_positive_regulation_of_interleukin-13_production
R-HSA-4615885_SUMOylation_of...	45	0.18917	0.93661	0.18917	0.046691	0.617683	0.046691	45	0.25384	0.644003	0.25384	0.32191	0.623709	0.32191	R-HSA-4615885_SUMOylation_of_DNA_replication_proteins
GO:0010884_positive_regulati...	18	0.6518	0.996076	0.86315	0.6401	0.999996	0.83472	19	0.27468	0.644003	0.34815	0.32197	0.623709	0.39274	GO:0010884_positive_regulation_of_lipid_storage
GO:0098815_modulation_of_exc...	25	0.042439	0.841158	0.042439	0.02215	0.508826	0.02215	26	0.031938	0.524211	0.031938	0.32197	0.623709	0.32197	GO:0098815_modulation_of_excitatory_postsynaptic_potential
GO:0022406_membrane_docking	150	0.72435	0.999398	0.75241	0.64182	0.999996	0.60442	150	0.088146	0.586594	0.14024	0.32221	0.623709	0.35472	GO:0022406_membrane_docking
GO:0061333_renal_tubule_morp...	30	0.60439	0.996076	0.60439	0.12303	0.761281	0.12303	30	0.30426	0.644003	0.30426	0.32221	0.623709	0.32221	GO:0061333_renal_tubule_morphogenesis
R-HSA-156581_Methylation	14	0.11171	0.93661	0.11171	0.038102	0.585736	0.038102	14	0.4885	0.647442	0.4885	0.32264	0.624519	0.32264	R-HSA-156581_Methylation
GO:0006874_cellular_calcium_...	315	0.9673	0.999398	0.96934	0.80765	0.999996	0.82066	317	0.66482	0.661182	0.69932	0.32272	0.624519	0.33191	GO:0006874_cellular_calcium_ion_homeostasis
GO:0050660_flavin_adenine_di...	45	0.25533	0.94469	0.25533	0.10396	0.739941	0.10396	45	0.43474	0.647442	0.43474	0.32277	0.624519	0.32277	GO:0050660_flavin_adenine_dinucleotide_binding
GO:0007088_regulation_of_mit...	136	0.59252	0.9957	0.59252	0.71529	0.999996	0.71529	137	0.078824	0.579491	0.078824	0.32284	0.624519	0.32284	GO:0007088_regulation_of_mitotic_nuclear_division
GO:0009124_nucleoside_monoph...	79	0.13964	0.93661	0.13964	0.31838	0.916304	0.31838	79	0.53133	0.651718	0.53133	0.32327	0.624519	0.32327	GO:0009124_nucleoside_monophosphate_biosynthetic_process
GO:0002376_immune_system_pro...	1765	0.043306	0.84242	0.04513	0.22837	0.872624	0.23193	1789	0.34214	0.644003	0.36136	0.32332	0.624519	0.33659	GO:0002376_immune_system_process
GO:0045446_endothelial_cell_...	50	0.65905	0.996076	0.65905	0.58342	0.999134	0.58342	50	0.66458	0.661182	0.66458	0.32345	0.624519	0.32345	GO:0045446_endothelial_cell_differentiation
GO:0010676_positive_regulati...	35	0.12897	0.93661	0.12897	0.36515	0.939189	0.36515	35	0.16713	0.619788	0.16713	0.32353	0.624684	0.32353	GO:0010676_positive_regulation_of_cellular_carbohydrate_metabolic_process
GO:0048638_regulation_of_dev...	147	0.19253	0.93661	0.21352	0.010175	0.404673	0.01586	147	0.2806	0.644003	0.32805	0.32361	0.624684	0.39276	GO:0048638_regulation_of_developmental_growth
GO:0072529_pyrimidine-contai...	31	0.29211	0.944885	0.29211	0.45057	0.977726	0.45057	31	0.26432	0.644003	0.26432	0.32364	0.624684	0.32364	GO:0072529_pyrimidine-containing_compound_catabolic_process
GO:0034483_heparan_sulfate_s...	14	0.58863	0.995144	0.58863	0.37593	0.943666	0.37593	14	0.45713	0.647442	0.45713	0.32373	0.624684	0.32373	GO:0034483_heparan_sulfate_sulfotransferase_activity
GO:0032024_positive_regulati...	32	0.72098	0.999398	0.72098	0.31663	0.916052	0.31663	32	0.70115	0.666634	0.70115	0.32375	0.624684	0.32375	GO:0032024_positive_regulation_of_insulin_secretion
GO:0098936_intrinsic_compone...	15	0.25702	0.94469	0.25702	0.31705	0.916052	0.31705	15	0.41301	0.647442	0.41301	0.32378	0.624684	0.32378	GO:0098936_intrinsic_component_of_postsynaptic_membrane
BIOCARTA_TRKA_PATHWAY	14	0.097515	0.93661	0.097515	0.37263	0.939189	0.37263	14	0.56109	0.656877	0.56109	0.32381	0.624684	0.32381	BIOCARTA_TRKA_PATHWAY
GO:0032774_RNA_biosynthetic_...	491	0.79353	0.999398	0.84512	0.6821	0.999996	0.76768	495	0.44456	0.647442	0.50299	0.32393	0.624684	0.31248	GO:0032774_RNA_biosynthetic_process
R-HSA-936440_Negative_regula...	32	0.16306	0.93661	0.16306	0.013671	0.439804	0.013671	32	0.75978	0.673355	0.75978	0.32394	0.624684	0.32394	R-HSA-936440_Negative_regulators_of_DDX58_IFIH1_signaling
GO:0030048_actin_filament-ba...	104	0.17871	0.93661	0.17871	0.52084	0.982958	0.52084	104	0.31484	0.644003	0.31484	0.32401	0.624684	0.32401	GO:0030048_actin_filament-based_movement
GO:0005795_Golgi_stack	56	0.33273	0.963035	0.33273	0.18944	0.834743	0.18944	62	0.47402	0.647442	0.47402	0.32406	0.624684	0.32406	GO:0005795_Golgi_stack
GO:0010522_regulation_of_cal...	68	0.59084	0.995144	0.59084	0.59864	0.999134	0.59864	69	0.34217	0.644003	0.34217	0.32454	0.625648	0.32454	GO:0010522_regulation_of_calcium_ion_transport_into_cytosol
GO:0033157_regulation_of_int...	143	0.21012	0.93906	0.21012	0.050928	0.632813	0.050928	144	0.074538	0.576303	0.074538	0.32469	0.625648	0.32469	GO:0033157_regulation_of_intracellular_protein_transport
GO:0045981_positive_regulati...	39	0.96817	0.999398	0.96817	0.95891	0.999996	0.95891	39	0.3433	0.644003	0.3433	0.32485	0.625648	0.32485	GO:0045981_positive_regulation_of_nucleotide_metabolic_process
GO:1900544_positive_regulati...	39	0.96817	0.999398	0.96817	0.95891	0.999996	0.95891	39	0.3433	0.644003	0.3433	0.32485	0.625648	0.32485	GO:1900544_positive_regulation_of_purine_nucleotide_metabolic_process
GO:0198738_cell-cell_signali...	183	0.23884	0.94469	0.23884	0.37161	0.939189	0.37161	183	0.46752	0.647442	0.46752	0.32491	0.625648	0.32491	GO:0198738_cell-cell_signaling_by_wnt
R-HSA-166663_Initial_trigger...	19	0.19305	0.93661	0.19305	0.16674	0.809128	0.16674	20	0.0085361	0.372604	0.0085361	0.32499	0.625648	0.32499	R-HSA-166663_Initial_triggering_of_complement
R-HSA-177243_Interactions_of...	36	0.50072	0.979841	0.50072	0.084101	0.713922	0.084101	36	0.54229	0.653554	0.54229	0.32563	0.62693	0.32563	R-HSA-177243_Interactions_of_Rev_with_host_cellular_proteins
KEGG_PANCREATIC_CANCER	65	0.78705	0.999398	0.78705	0.035998	0.58291	0.035998	66	0.54746	0.654515	0.54746	0.32601	0.62693	0.32601	KEGG_PANCREATIC_CANCER
GO:1901889_negative_regulati...	21	0.25298	0.94469	0.25298	0.2859	0.907177	0.2859	21	0.28808	0.644003	0.28808	0.32627	0.62693	0.32627	GO:1901889_negative_regulation_of_cell_junction_assembly
R-HSA-76066_RNA_Polymerase_I...	27	0.66545	0.996855	0.66545	0.67187	0.999996	0.67187	27	0.29885	0.644003	0.29885	0.32636	0.62693	0.32636	R-HSA-76066_RNA_Polymerase_III_Transcription_Initiation_From_Type_2_Promoter
R-HSA-72731_Recycling_of_eIF...	7	0.44015	0.978638	0.44015	0.067887	0.683888	0.067887	7	0.17855	0.6234	0.17855	0.32655	0.627404	0.32655	R-HSA-72731_Recycling_of_eIF2:GDP
GO:0007052_mitotic_spindle_o...	65	0.61405	0.996076	0.61405	0.56568	0.997228	0.56568	66	0.7003	0.666634	0.7003	0.32673	0.627404	0.32673	GO:0007052_mitotic_spindle_organization
R-HSA-9018519_Estrogen-depen...	129	0.39664	0.978418	0.41825	0.34904	0.937546	0.37764	145	0.12417	0.590812	0.1635	0.32673	0.627404	0.34915	R-HSA-9018519_Estrogen-dependent_gene_expression
GO:0002521_leukocyte_differe...	182	0.10047	0.93661	0.11139	0.38737	0.950365	0.40154	185	0.33758	0.644003	0.39422	0.32681	0.627404	0.36523	GO:0002521_leukocyte_differentiation
GO:1904886_beta-catenin_dest...	20	0.09896	0.93661	0.09896	0.054688	0.640762	0.054688	20	0.2937	0.644003	0.2937	0.32685	0.627404	0.32685	GO:1904886_beta-catenin_destruction_complex_disassembly
GO:0000098_sulfur_amino_acid...	13	0.3042	0.95103	0.3042	0.33698	0.932766	0.33698	13	0.19059	0.626611	0.19059	0.32706	0.627404	0.32706	GO:0000098_sulfur_amino_acid_catabolic_process
GO:0002456_T_cell_mediated_i...	17	0.15866	0.93661	0.15866	0.46118	0.980296	0.46118	17	0.42208	0.647442	0.42208	0.32733	0.627404	0.32733	GO:0002456_T_cell_mediated_immunity
GO:0061512_protein_localizat...	35	0.24599	0.94469	0.24599	0.0029699	0.268736	0.0029699	35	0.67609	0.661522	0.67609	0.32751	0.627404	0.32751	GO:0061512_protein_localization_to_cilium
GO:0090183_regulation_of_kid...	35	0.55605	0.98881	0.55605	0.24832	0.887997	0.24832	35	0.36954	0.644003	0.36954	0.32759	0.627404	0.32759	GO:0090183_regulation_of_kidney_development
GO:0071705_nitrogen_compound...	1109	0.26563	0.94469	0.30072	0.51867	0.982958	0.57065	1124	0.26753	0.644003	0.2942	0.32776	0.627404	0.34709	GO:0071705_nitrogen_compound_transport
GO:0016701_oxidoreductase_ac...	18	0.1264	0.93661	0.1264	0.20926	0.857236	0.20926	18	0.46233	0.647442	0.46233	0.3278	0.627404	0.3278	GO:0016701_oxidoreductase_activity,_acting_on_single_donors_with_incorporation_of_molecular_oxygen
GO:0051250_negative_regulati...	94	0.24738	0.94469	0.24738	0.18816	0.833996	0.18816	96	0.52721	0.651051	0.52721	0.32796	0.627404	0.32796	GO:0051250_negative_regulation_of_lymphocyte_activation
R-HSA-2453864_Retinoid_cycle...	11	0.44286	0.978638	0.44286	0.46034	0.980246	0.46034	11	0.054482	0.566816	0.054482	0.32801	0.627404	0.32801	R-HSA-2453864_Retinoid_cycle_disease_events
R-HSA-2474795_Diseases_assoc...	11	0.44286	0.978638	0.44286	0.46034	0.980246	0.46034	11	0.054482	0.566816	0.054482	0.32801	0.627404	0.32801	R-HSA-2474795_Diseases_associated_with_visual_transduction
R-HSA-9675143_Diseases_of_th...	11	0.44286	0.978638	0.44286	0.46034	0.980246	0.46034	11	0.054482	0.566816	0.054482	0.32801	0.627404	0.32801	R-HSA-9675143_Diseases_of_the_neuronal_system
R-HSA-113507_E2F-enabled_inh...	9	0.34477	0.963213	0.34477	0.7071	0.999996	0.7071	9	0.22663	0.640117	0.22663	0.32807	0.627404	0.32807	R-HSA-113507_E2F-enabled_inhibition_of_pre-replication_complex_formation
GO:0031267_small_GTPase_bind...	297	0.018965	0.76469	0.018965	0.21997	0.863029	0.21997	301	0.11136	0.586594	0.11136	0.32813	0.627404	0.32813	GO:0031267_small_GTPase_binding
GO:0071392_cellular_response...	20	0.54796	0.987531	0.54796	0.45361	0.978468	0.45361	20	0.20495	0.632538	0.20495	0.32821	0.627404	0.32821	GO:0071392_cellular_response_to_estradiol_stimulus
R-HSA-1643685_Disease	1301	0.46485	0.978638	0.47181	0.48563	0.982274	0.50155	1339	0.19231	0.626611	0.20859	0.32823	0.627404	0.31862	R-HSA-1643685_Disease
GO:0097503_sialylation	10	0.33708	0.963035	0.33708	0.21907	0.861835	0.21907	10	0.090618	0.586594	0.090618	0.32826	0.627404	0.32826	GO:0097503_sialylation
PID_IGF1_PATHWAY	29	0.74575	0.999398	0.74575	0.77047	0.999996	0.77047	29	0.84119	0.684387	0.84119	0.32836	0.627404	0.32836	PID_IGF1_PATHWAY
BIOCARTA_CHREBP_PATHWAY	19	0.81564	0.999398	0.81564	0.97402	0.999996	0.97402	19	0.48008	0.647442	0.48008	0.32865	0.627718	0.32865	BIOCARTA_CHREBP_PATHWAY
GO:1900180_regulation_of_pro...	72	0.85356	0.999398	0.85356	0.50822	0.982958	0.50822	72	0.34786	0.644003	0.34786	0.32876	0.627718	0.32876	GO:1900180_regulation_of_protein_localization_to_nucleus
GO:0009081_branched-chain_am...	21	0.10403	0.93661	0.10403	0.46672	0.982076	0.46672	21	0.10054	0.586594	0.10054	0.32887	0.627718	0.32887	GO:0009081_branched-chain_amino_acid_metabolic_process
GO:0009083_branched-chain_am...	21	0.10403	0.93661	0.10403	0.46672	0.982076	0.46672	21	0.10054	0.586594	0.10054	0.32887	0.627718	0.32887	GO:0009083_branched-chain_amino_acid_catabolic_process
GO:0004955_prostaglandin_rec...	10	0.77509	0.999398	0.77509	0.8302	0.999996	0.8302	10	0.42421	0.647442	0.42421	0.32895	0.627718	0.32895	GO:0004955_prostaglandin_receptor_activity
R-HSA-9664565_Signaling_by_E...	25	0.17908	0.93661	0.17908	0.10554	0.74642	0.10554	25	0.41652	0.647442	0.41652	0.32907	0.627718	0.32907	R-HSA-9664565_Signaling_by_ERBB2_KD_Mutants
GO:0009395_phospholipid_cata...	25	0.93509	0.999398	0.93509	0.11929	0.760433	0.11929	25	0.40704	0.647442	0.40704	0.32913	0.627718	0.32913	GO:0009395_phospholipid_catabolic_process
GO:0000146_microfilament_mot...	27	0.5686	0.994289	0.5686	0.87611	0.999996	0.87611	27	0.54903	0.65461	0.54903	0.32936	0.627718	0.32936	GO:0000146_microfilament_motor_activity
GO:0035335_peptidyl-tyrosine...	28	0.16081	0.93661	0.16081	0.60555	0.999134	0.60555	28	0.17258	0.622678	0.17258	0.32936	0.627718	0.32936	GO:0035335_peptidyl-tyrosine_dephosphorylation
R-HSA-3656534_Loss_of_Functi...	7	0.681	0.999398	0.681	0.52127	0.982958	0.52127	7	0.57507	0.658086	0.57507	0.32942	0.627718	0.32942	R-HSA-3656534_Loss_of_Function_of_TGFBR1_in_Cancer
GO:0006968_cellular_defense_...	45	0.97594	0.999398	0.97594	0.9928	0.999996	0.9928	45	0.76329	0.673355	0.76329	0.3299	0.62819	0.3299	GO:0006968_cellular_defense_response
GO:0009070_serine_family_ami...	16	0.99334	0.999398	0.99334	0.76968	0.999996	0.76968	16	0.81607	0.682023	0.81607	0.32996	0.62819	0.32996	GO:0009070_serine_family_amino_acid_biosynthetic_process
GO:0035542_regulation_of_SNA...	10	0.13259	0.93661	0.13259	0.016814	0.455825	0.016814	10	0.26751	0.644003	0.26751	0.32996	0.62819	0.32996	GO:0035542_regulation_of_SNARE_complex_assembly
GO:0071241_cellular_response...	136	0.28862	0.944885	0.28862	0.12935	0.774077	0.12935	138	0.36935	0.644003	0.36935	0.32996	0.62819	0.32996	GO:0071241_cellular_response_to_inorganic_substance
KEGG_BIOSYNTHESIS_OF_UNSATUR...	22	0.21882	0.943175	0.21882	0.49109	0.982958	0.49109	22	0.067234	0.573254	0.067234	0.32997	0.62819	0.32997	KEGG_BIOSYNTHESIS_OF_UNSATURATED_FATTY_ACIDS
GO:0002313_mature_B_cell_dif...	9	0.70007	0.999398	0.70007	0.44761	0.977499	0.44761	9	0.63874	0.661052	0.63874	0.33008	0.62819	0.33008	GO:0002313_mature_B_cell_differentiation_involved_in_immune_response
R-HSA-450294_MAP_kinase_acti...	59	0.30356	0.95103	0.30356	0.23144	0.874907	0.23144	59	0.78238	0.675951	0.78238	0.33021	0.62819	0.33021	R-HSA-450294_MAP_kinase_activation
GO:0030054_cell_junction	520	0.11504	0.93661	0.17106	0.40421	0.96093	0.48238	524	0.81619	0.682023	0.84721	0.33034	0.62819	0.35838	GO:0030054_cell_junction
R-HSA-4086398_Ca2+_pathway	61	0.01704	0.758502	0.01704	0.037394	0.585608	0.037394	61	0.013458	0.423102	0.013458	0.33045	0.62819	0.33045	R-HSA-4086398_Ca2+_pathway
GO:0045165_cell_fate_commitm...	130	0.18488	0.93661	0.18488	0.5497	0.992551	0.5497	130	0.59804	0.65916	0.59804	0.33052	0.628819	0.33052	GO:0045165_cell_fate_commitment
R-HSA-9012546_Interleukin-18...	8	0.50495	0.979841	0.50495	0.89052	0.999996	0.89052	8	0.55146	0.654921	0.55146	0.33061	0.628819	0.33061	R-HSA-9012546_Interleukin-18_signaling
GO:0048599_oocyte_development	13	0.24539	0.94469	0.24539	0.051961	0.635071	0.051961	13	0.074458	0.576303	0.074458	0.33062	0.628819	0.33062	GO:0048599_oocyte_development
GO:2000425_regulation_of_apo...	9	0.027002	0.809291	0.027002	0.002904	0.268736	0.002904	10	0.047983	0.549534	0.047983	0.33107	0.628819	0.33107	GO:2000425_regulation_of_apoptotic_cell_clearance
GO:1901567_fatty_acid_deriva...	18	0.17355	0.93661	0.17355	0.16028	0.80312	0.16028	18	0.056165	0.571212	0.056165	0.3311	0.628819	0.3311	GO:1901567_fatty_acid_derivative_binding
R-HSA-2142789_Ubiquinol_bios...	7	0.39178	0.976701	0.39178	0.67265	0.999996	0.67265	7	0.30713	0.644003	0.30713	0.33133	0.628819	0.33133	R-HSA-2142789_Ubiquinol_biosynthesis
BIOCARTA_CSK_PATHWAY	18	0.64905	0.996076	0.64905	0.92561	0.999996	0.92561	19	0.38674	0.647442	0.38674	0.33139	0.628819	0.33139	BIOCARTA_CSK_PATHWAY
GO:0015079_potassium_ion_tra...	139	0.63649	0.996076	0.63649	0.48532	0.982274	0.48532	139	0.59569	0.65916	0.59569	0.33146	0.628819	0.33146	GO:0015079_potassium_ion_transmembrane_transporter_activity
GO:1901223_negative_regulati...	16	0.4511	0.978638	0.4511	0.61241	0.999996	0.61241	16	0.23288	0.642222	0.23288	0.33154	0.629127	0.33154	GO:1901223_negative_regulation_of_NIK/NF-kappaB_signaling
GO:0000413_protein_peptidyl-...	19	0.30235	0.95103	0.30235	0.65607	0.999996	0.65607	19	0.48549	0.647442	0.48549	0.33159	0.629127	0.33159	GO:0000413_protein_peptidyl-prolyl_isomerization
R-HSA-9006925_Intracellular_...	292	0.3647	0.97092	0.3647	0.093459	0.730109	0.093459	293	0.31802	0.644003	0.31802	0.33166	0.629127	0.33166	R-HSA-9006925_Intracellular_signaling_by_second_messengers
GO:0000731_DNA_synthesis_inv...	46	0.87035	0.999398	0.87035	0.93494	0.999996	0.93494	46	0.41261	0.647442	0.41261	0.33179	0.629127	0.33179	GO:0000731_DNA_synthesis_involved_in_DNA_repair
R-HSA-176034_Interactions_of...	2	0.15587	0.93661	0.15587	0.24043	0.880292	0.24043	2	0.15782	0.610449	0.15782	0.33197	0.629127	0.33197	R-HSA-176034_Interactions_of_Tat_with_host_cellular_proteins
GO:0043204_perikaryon	26	0.046828	0.849317	0.046828	0.069374	0.686983	0.069374	27	0.33329	0.644003	0.33329	0.33212	0.629127	0.33212	GO:0043204_perikaryon
GO:0008238_exopeptidase_acti...	87	0.2395	0.94469	0.2395	0.45219	0.977726	0.45219	87	0.31004	0.644003	0.31004	0.33217	0.629127	0.33217	GO:0008238_exopeptidase_activity
GO:0002460_adaptive_immune_r...	63	0.25093	0.94469	0.25093	0.64183	0.999996	0.64183	63	0.2076	0.633598	0.2076	0.33224	0.629127	0.33224	GO:0002460_adaptive_immune_response_based_on_somatic_recombination_of_immune_receptors_built_from_immunoglobulin_superfamily_domains
GO:2000353_positive_regulati...	14	0.74827	0.999398	0.74827	0.79472	0.999996	0.79472	14	0.32185	0.644003	0.32185	0.3324	0.629127	0.3324	GO:2000353_positive_regulation_of_endothelial_cell_apoptotic_process
GO:0044786_cell_cycle_DNA_re...	38	0.84792	0.999398	0.84792	0.76169	0.999996	0.76169	38	0.13708	0.598102	0.13708	0.33249	0.629127	0.33249	GO:0044786_cell_cycle_DNA_replication
GO:0016032_viral_process	275	0.1758	0.93661	0.24973	0.003483	0.268736	0.0073867	276	0.12944	0.593981	0.16341	0.33253	0.629434	0.38786	GO:0016032_viral_process
GO:0060411_cardiac_septum_mo...	47	0.53184	0.984792	0.53184	0.39305	0.955516	0.39305	47	0.2544	0.644003	0.2544	0.33305	0.629434	0.33305	GO:0060411_cardiac_septum_morphogenesis
R-HSA-5637810_Constitutive_S...	15	0.072872	0.915467	0.072872	0.30591	0.910755	0.30591	15	0.44399	0.647442	0.44399	0.33316	0.629434	0.33316	R-HSA-5637810_Constitutive_Signaling_by_EGFRvIII
R-HSA-5637812_Signaling_by_E...	15	0.072872	0.915467	0.072872	0.30591	0.910755	0.30591	15	0.44399	0.647442	0.44399	0.33316	0.629434	0.33316	R-HSA-5637812_Signaling_by_EGFRvIII_in_Cancer
BIOCARTA_IL6_PATHWAY	20	0.78993	0.999398	0.78993	0.81344	0.999996	0.81344	20	0.97712	0.706786	0.97712	0.3332	0.629434	0.3332	BIOCARTA_IL6_PATHWAY
GO:0045143_homologous_chromo...	27	0.56449	0.992636	0.56449	0.70733	0.999996	0.70733	28	0.40122	0.647442	0.40122	0.33326	0.629434	0.33326	GO:0045143_homologous_chromosome_segregation
GO:0031629_synaptic_vesicle_...	11	0.72237	0.999398	0.72237	0.9445	0.999996	0.9445	11	0.060759	0.573254	0.060759	0.33335	0.629434	0.33335	GO:0031629_synaptic_vesicle_fusion_to_presynaptic_active_zone_membrane
GO:0099500_vesicle_fusion_to...	11	0.72237	0.999398	0.72237	0.9445	0.999996	0.9445	11	0.060759	0.573254	0.060759	0.33335	0.629434	0.33335	GO:0099500_vesicle_fusion_to_plasma_membrane
GO:0055090_acylglycerol_home...	27	0.67189	0.99796	0.88107	0.42843	0.972762	0.83358	27	0.22225	0.640117	0.46971	0.33342	0.629434	0.65582	GO:0055090_acylglycerol_homeostasis
GO:0070328_triglyceride_home...	27	0.67189	0.99796	0.88107	0.42843	0.972762	0.83358	27	0.22225	0.640117	0.46971	0.33342	0.629434	0.65582	GO:0070328_triglyceride_homeostasis
R-HSA-480985_Synthesis_of_do...	2	0.27277	0.94469	0.27277	0.54423	0.991349	0.54423	2	0.15402	0.609812	0.15402	0.33354	0.630359	0.33354	R-HSA-480985_Synthesis_of_dolichyl-phosphate-glucose
GO:0016235_aggresome	35	0.12716	0.93661	0.12716	0.75257	0.999996	0.75257	35	0.12069	0.590812	0.12069	0.33374	0.630359	0.33374	GO:0016235_aggresome
R-HSA-112043_PLC_beta_mediat...	53	0.060868	0.886051	0.060868	0.31699	0.916052	0.31699	53	0.16286	0.616128	0.16286	0.33383	0.630359	0.33383	R-HSA-112043_PLC_beta_mediated_events
R-HSA-1362409_Mitochondrial_...	13	0.69599	0.999398	0.69599	0.45045	0.977613	0.45045	13	0.70937	0.666973	0.70937	0.33383	0.630359	0.33383	R-HSA-1362409_Mitochondrial_iron-sulfur_cluster_biogenesis
GO:0030506_ankyrin_binding	18	0.28671	0.944885	0.28671	0.49159	0.982958	0.49159	18	0.37158	0.644089	0.37158	0.33402	0.630359	0.33402	GO:0030506_ankyrin_binding
GO:0045934_negative_regulati...	1090	0.85059	0.999398	0.87094	0.54718	0.991573	0.51645	1123	0.28338	0.644003	0.37241	0.33446	0.630359	0.38002	GO:0045934_negative_regulation_of_nucleobase-containing_compound_metabolic_process
GO:0043330_response_to_exoge...	34	0.097902	0.93661	0.097902	0.0074474	0.37025	0.0074474	35	0.19522	0.626611	0.19522	0.33463	0.630359	0.33463	GO:0043330_response_to_exogenous_dsRNA
GO:0032802_low-density_lipop...	10	0.77851	0.999398	0.77851	0.55803	0.994824	0.55803	10	0.46533	0.647442	0.46533	0.3347	0.630359	0.3347	GO:0032802_low-density_lipoprotein_particle_receptor_catabolic_process
R-HSA-71032_Propionyl-CoA_ca...	5	0.15807	0.93661	0.15807	0.1141	0.748983	0.1141	5	0.57388	0.657994	0.57388	0.33484	0.630359	0.33484	R-HSA-71032_Propionyl-CoA_catabolism
GO:1905477_positive_regulati...	100	0.37994	0.974635	0.37994	0.39631	0.958169	0.39631	100	0.36162	0.644003	0.36162	0.33491	0.630359	0.33491	GO:1905477_positive_regulation_of_protein_localization_to_membrane
GO:0030544_Hsp70_protein_bin...	30	0.48332	0.978638	0.48332	0.73633	0.999996	0.73633	30	0.38493	0.647289	0.38493	0.33499	0.630359	0.33499	GO:0030544_Hsp70_protein_binding
GO:0045844_positive_regulati...	37	0.30595	0.954313	0.30595	0.53492	0.98911	0.53492	37	0.040946	0.532494	0.040946	0.33502	0.630359	0.33502	GO:0045844_positive_regulation_of_striated_muscle_tissue_development
GO:0048636_positive_regulati...	37	0.30595	0.954313	0.30595	0.53492	0.98911	0.53492	37	0.040946	0.532494	0.040946	0.33502	0.630359	0.33502	GO:0048636_positive_regulation_of_muscle_organ_development
GO:0001523_retinoid_metaboli...	86	0.77614	0.999398	0.80225	0.3965	0.958279	0.55305	86	0.44261	0.647442	0.55737	0.33505	0.630359	0.46861	GO:0001523_retinoid_metabolic_process
GO:0033623_regulation_of_int...	15	0.82765	0.999398	0.82765	0.52805	0.987075	0.52805	15	0.72384	0.66897	0.72384	0.33513	0.630359	0.33513	GO:0033623_regulation_of_integrin_activation
R-HSA-2029482_Regulation_of_...	59	0.27869	0.94469	0.27869	0.7987	0.999996	0.7987	59	0.44103	0.647442	0.44103	0.33524	0.630359	0.33524	R-HSA-2029482_Regulation_of_actin_dynamics_for_phagocytic_cup_formation
GO:0005249_voltage-gated_pot...	72	0.24612	0.94469	0.24612	0.17706	0.819322	0.17706	72	0.54929	0.65461	0.54929	0.33528	0.630359	0.33528	GO:0005249_voltage-gated_potassium_channel_activity
GO:0071712_ER-associated_mis...	10	0.49491	0.979366	0.49491	0.68181	0.999996	0.68181	10	0.60311	0.65916	0.60311	0.33531	0.630359	0.33531	GO:0071712_ER-associated_misfolded_protein_catabolic_process
R-HSA-9026290_Biosynthesis_o...	2	0.43661	0.978638	0.43661	0.53468	0.98911	0.53468	2	0.43406	0.647442	0.43406	0.33554	0.630504	0.33554	R-HSA-9026290_Biosynthesis_of_DPAn-3-derived_maresins
GO:1904861_excitatory_synaps...	12	0.029977	0.809291	0.029977	0.073347	0.69581	0.073347	12	0.085923	0.586594	0.085923	0.33566	0.630504	0.33566	GO:1904861_excitatory_synapse_assembly
R-HSA-168927_TICAM1__RIP1-me...	19	0.73842	0.999398	0.73842	0.29379	0.909851	0.29379	19	0.45063	0.647442	0.45063	0.33596	0.630504	0.33596	R-HSA-168927_TICAM1__RIP1-mediated_IKK_complex_recruitment
GO:0010906_regulation_of_glu...	64	0.055055	0.861371	0.055055	0.099642	0.731173	0.099642	65	0.42874	0.647442	0.42874	0.33597	0.630504	0.33597	GO:0010906_regulation_of_glucose_metabolic_process
GO:0051127_positive_regulati...	14	0.55208	0.988527	0.55208	0.41314	0.967586	0.41314	14	0.56689	0.657448	0.56689	0.33612	0.630504	0.33612	GO:0051127_positive_regulation_of_actin_nucleation
GO:0008320_protein_transmemb...	13	0.12995	0.93661	0.22221	0.026255	0.534334	0.076646	13	0.34961	0.644003	0.48578	0.33613	0.630504	0.32644	GO:0008320_protein_transmembrane_transporter_activity
GO:0098754_detoxification	36	0.87134	0.999398	0.87134	0.23362	0.874907	0.23362	37	0.77826	0.675512	0.77826	0.3362	0.630504	0.3362	GO:0098754_detoxification
BIOCARTA_MELANOCYTE_PATHWAY	7	0.86346	0.999398	0.86346	0.94308	0.999996	0.94308	7	0.46219	0.647442	0.46219	0.33629	0.630504	0.33629	BIOCARTA_MELANOCYTE_PATHWAY
GO:0006123_mitochondrial_ele...	16	0.0048315	0.556328	0.0048315	0.008706	0.389959	0.008706	16	0.069718	0.573254	0.069718	0.33633	0.630504	0.33633	GO:0006123_mitochondrial_electron_transport,_cytochrome_c_to_oxygen
GO:0019646_aerobic_electron_...	16	0.0048315	0.556328	0.0048315	0.008706	0.389959	0.008706	16	0.069718	0.573254	0.069718	0.33633	0.630504	0.33633	GO:0019646_aerobic_electron_transport_chain
KEGG_GLIOMA	63	0.0081983	0.642496	0.0081983	0.073436	0.69581	0.073436	63	0.065755	0.573254	0.065755	0.33639	0.630504	0.33639	KEGG_GLIOMA
GO:0032924_activin_receptor_...	17	0.26658	0.94469	0.26658	0.20882	0.857236	0.20882	17	0.41314	0.647442	0.41314	0.33662	0.630647	0.33662	GO:0032924_activin_receptor_signaling_pathway
R-HSA-76061_RNA_Polymerase_I...	28	0.71056	0.999398	0.71056	0.65469	0.999996	0.65469	28	0.32656	0.644003	0.32656	0.33673	0.630647	0.33673	R-HSA-76061_RNA_Polymerase_III_Transcription_Initiation_From_Type_1_Promoter
GO:0050435_amyloid-beta_meta...	15	0.83498	0.999398	0.83498	0.74675	0.999996	0.74675	16	0.035587	0.527396	0.035587	0.33683	0.630647	0.33683	GO:0050435_amyloid-beta_metabolic_process
GO:0033561_regulation_of_wat...	18	0.08998	0.93661	0.08998	0.042084	0.599788	0.042084	18	0.66669	0.661182	0.66669	0.33686	0.630647	0.33686	GO:0033561_regulation_of_water_loss_via_skin
GO:0061436_establishment_of_...	18	0.08998	0.93661	0.08998	0.042084	0.599788	0.042084	18	0.66669	0.661182	0.66669	0.33686	0.630647	0.33686	GO:0061436_establishment_of_skin_barrier
R-HSA-6803544_Ion_influx_eff...	2	0.39398	0.976701	0.39398	0.29867	0.910755	0.29867	2	0.29309	0.644003	0.29309	0.33693	0.630647	0.33693	R-HSA-6803544_Ion_influx_efflux_at_host-pathogen_interface
PID_INSULIN_PATHWAY	44	0.39388	0.976701	0.39388	0.59829	0.999134	0.59829	44	0.34789	0.644003	0.34789	0.33696	0.630647	0.33696	PID_INSULIN_PATHWAY
R-HSA-168164_Toll_Like_Recep...	89	0.41794	0.978638	0.41794	0.14253	0.785756	0.14253	89	0.66974	0.661257	0.66974	0.33709	0.630647	0.33709	R-HSA-168164_Toll_Like_Receptor_3_(TLR3)_Cascade
GO:0009416_response_to_light...	176	0.66396	0.996397	0.74916	0.15764	0.800284	0.22485	180	0.30414	0.644003	0.42341	0.33717	0.630647	0.35714	GO:0009416_response_to_light_stimulus
GO:0070286_axonemal_dynein_c...	28	0.64581	0.996076	0.64581	0.16004	0.80312	0.16004	28	0.66108	0.661182	0.66108	0.33735	0.630647	0.33735	GO:0070286_axonemal_dynein_complex_assembly
GO:0006646_phosphatidylethan...	14	0.66155	0.996076	0.66155	0.37279	0.939189	0.37279	15	0.23955	0.644003	0.23955	0.3374	0.630647	0.3374	GO:0006646_phosphatidylethanolamine_biosynthetic_process
GO:0071675_regulation_of_mon...	36	0.51367	0.981642	0.51367	0.76403	0.999996	0.76403	36	0.31276	0.644003	0.31276	0.33762	0.630947	0.33762	GO:0071675_regulation_of_mononuclear_cell_migration
R-HSA-164938_Nef-mediates_do...	20	0.51972	0.984401	0.51972	0.013753	0.439804	0.013753	20	0.39873	0.647442	0.39873	0.33773	0.630947	0.33773	R-HSA-164938_Nef-mediates_down_modulation_of_cell_surface_receptors_by_recruiting_them_to_clathrin_adapters
GO:0009247_glycolipid_biosyn...	56	0.25984	0.94469	0.25984	0.48496	0.982274	0.48496	57	0.19516	0.626611	0.19516	0.33789	0.630947	0.33789	GO:0009247_glycolipid_biosynthetic_process
GO:0042157_lipoprotein_metab...	88	0.51015	0.980071	0.54631	0.64803	0.999996	0.72185	90	0.33519	0.644003	0.39662	0.33796	0.630947	0.42272	GO:0042157_lipoprotein_metabolic_process
GO:0048066_developmental_pig...	25	0.83839	0.999398	0.60546	0.80957	0.999996	0.50512	25	0.21014	0.634826	0.37149	0.33801	0.630947	0.55275	GO:0048066_developmental_pigmentation
GO:0090314_positive_regulati...	23	0.2118	0.941291	0.2118	0.38002	0.946513	0.38002	23	0.32528	0.644003	0.32528	0.33825	0.630947	0.33825	GO:0090314_positive_regulation_of_protein_targeting_to_membrane
R-HSA-9619665_EGR2_and_SOX10...	27	0.077532	0.92521	0.077532	0.12437	0.763306	0.12437	27	0.12575	0.590812	0.12575	0.33829	0.630947	0.33829	R-HSA-9619665_EGR2_and_SOX10-mediated_initiation_of_Schwann_cell_myelination
GO:0099174_regulation_of_pre...	14	0.010439	0.67733	0.010439	0.088541	0.724084	0.088541	14	0.054	0.566816	0.054	0.33833	0.630947	0.33833	GO:0099174_regulation_of_presynapse_organization
GO:1905606_regulation_of_pre...	14	0.010439	0.67733	0.010439	0.088541	0.724084	0.088541	14	0.054	0.566816	0.054	0.33833	0.630947	0.33833	GO:1905606_regulation_of_presynapse_assembly
GO:1903364_positive_regulati...	108	0.073469	0.915467	0.084847	0.037365	0.585608	0.054908	108	0.18405	0.624115	0.22341	0.33849	0.630947	0.41432	GO:1903364_positive_regulation_of_cellular_protein_catabolic_process
R-HSA-2454202_Fc_epsilon_rec...	128	0.13206	0.93661	0.13206	0.53263	0.988872	0.53263	129	0.43335	0.647442	0.43335	0.33853	0.631088	0.33853	R-HSA-2454202_Fc_epsilon_receptor_(FCERI)_signaling
GO:0097720_calcineurin-media...	11	0.37804	0.97426	0.37804	0.83153	0.999996	0.83153	13	0.51998	0.650941	0.51998	0.33854	0.631088	0.33854	GO:0097720_calcineurin-mediated_signaling
GO:1901293_nucleoside_phosph...	200	0.36266	0.97092	0.36266	0.70432	0.999996	0.70432	200	0.44051	0.647442	0.44051	0.33861	0.631088	0.33861	GO:1901293_nucleoside_phosphate_biosynthetic_process
PID_ERBB1_INTERNALIZATION_PA...	40	0.27795	0.94469	0.27795	0.54761	0.992311	0.54761	40	0.43431	0.647442	0.43431	0.33883	0.631088	0.33883	PID_ERBB1_INTERNALIZATION_PATHWAY
R-HSA-6783310_Fanconi_Anemia...	37	0.98724	0.999398	0.98742	0.79001	0.999996	0.74736	39	0.68145	0.662231	0.69819	0.33897	0.631088	0.3875	R-HSA-6783310_Fanconi_Anemia_Pathway
GO:0070063_RNA_polymerase_bi...	58	0.46277	0.978638	0.46277	0.31216	0.915036	0.31216	58	0.47233	0.647442	0.47233	0.33913	0.631088	0.33913	GO:0070063_RNA_polymerase_binding
GO:0034220_ion_transmembrane...	558	0.715	0.999398	0.715	0.65199	0.999996	0.65199	560	0.60952	0.65916	0.60952	0.33925	0.631088	0.33925	GO:0034220_ion_transmembrane_transport
GO:0035004_phosphatidylinosi...	11	0.6365	0.996076	0.6365	0.7225	0.999996	0.7225	11	0.41843	0.647442	0.41843	0.33926	0.631088	0.33926	GO:0035004_phosphatidylinositol_3-kinase_activity
GO:0019229_regulation_of_vas...	26	0.4127	0.978638	0.4127	0.31404	0.915269	0.31404	26	0.46963	0.647442	0.46963	0.33931	0.631088	0.33931	GO:0019229_regulation_of_vasoconstriction
KEGG_ERBB_SIGNALING_PATHWAY	83	0.079505	0.926231	0.10673	0.048087	0.621462	0.073704	84	0.061596	0.573254	0.10451	0.33935	0.631088	0.44515	KEGG_ERBB_SIGNALING_PATHWAY
GO:0055074_calcium_ion_homeo...	321	0.97187	0.999398	0.97367	0.83186	0.999996	0.84371	323	0.61912	0.65916	0.6549	0.33947	0.631088	0.34879	GO:0055074_calcium_ion_homeostasis
GO:0030193_regulation_of_blo...	62	0.45847	0.978638	0.50377	0.49875	0.982958	0.61033	62	0.43696	0.647442	0.51712	0.3397	0.631541	0.44742	GO:0030193_regulation_of_blood_coagulation
GO:1900046_regulation_of_hem...	62	0.45847	0.978638	0.50377	0.49875	0.982958	0.61033	62	0.43696	0.647442	0.51712	0.3397	0.631541	0.44742	GO:1900046_regulation_of_hemostasis
GO:0005537_mannose_binding	14	0.20383	0.93661	0.20383	0.24845	0.887997	0.24845	14	0.13812	0.599178	0.13812	0.33978	0.631541	0.33978	GO:0005537_mannose_binding
GO:0003333_amino_acid_transm...	43	0.49156	0.978638	0.49156	0.36734	0.939189	0.36734	43	0.4072	0.647442	0.4072	0.33989	0.631541	0.33989	GO:0003333_amino_acid_transmembrane_transport
GO:0050856_regulation_of_T_c...	27	0.080082	0.926589	0.21704	0.48551	0.982274	0.67144	27	0.034407	0.524831	0.049956	0.33996	0.631541	0.3584	GO:0050856_regulation_of_T_cell_receptor_signaling_pathway
R-HSA-6785631_ERBB2_Regulate...	15	0.25209	0.94469	0.25209	0.29132	0.909851	0.29132	15	0.26312	0.644003	0.26312	0.34005	0.631541	0.34005	R-HSA-6785631_ERBB2_Regulates_Cell_Motility
GO:0002430_complement_recept...	9	0.1669	0.93661	0.1669	0.046443	0.615336	0.046443	10	0.42329	0.647442	0.42329	0.34007	0.631541	0.34007	GO:0002430_complement_receptor_mediated_signaling_pathway
GO:0051536_iron-sulfur_clust...	24	0.13906	0.93661	0.13906	0.10915	0.74642	0.10915	24	0.32336	0.644003	0.32336	0.34045	0.631541	0.34045	GO:0051536_iron-sulfur_cluster_binding
GO:0051540_metal_cluster_bin...	24	0.13906	0.93661	0.13906	0.10915	0.74642	0.10915	24	0.32336	0.644003	0.32336	0.34045	0.631541	0.34045	GO:0051540_metal_cluster_binding
GO:0016458_gene_silencing	135	0.53552	0.984792	0.53552	0.74565	0.999996	0.74565	157	0.21141	0.634898	0.21141	0.34097	0.632909	0.34097	GO:0016458_gene_silencing
GO:0017160_Ral_GTPase_binding	12	0.26886	0.94469	0.26886	0.13729	0.781311	0.13729	12	0.7229	0.66897	0.7229	0.34129	0.632909	0.34129	GO:0017160_Ral_GTPase_binding
BIOCARTA_MITR_PATHWAY	5	0.70948	0.999398	0.70948	0.85375	0.999996	0.85375	5	0.59261	0.65916	0.59261	0.34138	0.632909	0.34138	BIOCARTA_MITR_PATHWAY
R-HSA-5358351_Signaling_by_H...	143	0.28571	0.944885	0.28571	0.81268	0.999996	0.81268	144	0.35955	0.644003	0.35955	0.3415	0.632909	0.3415	R-HSA-5358351_Signaling_by_Hedgehog
GO:0002237_response_to_molec...	176	0.79154	0.999398	0.79154	0.76068	0.999996	0.76068	180	0.78536	0.676582	0.78536	0.34151	0.632909	0.34151	GO:0002237_response_to_molecule_of_bacterial_origin
GO:0045778_positive_regulati...	55	0.67304	0.998419	0.67304	0.43607	0.975921	0.43607	56	0.42418	0.647442	0.42418	0.34159	0.632909	0.34159	GO:0045778_positive_regulation_of_ossification
GO:0004714_transmembrane_rec...	61	0.10769	0.93661	0.10769	0.043452	0.608092	0.043452	61	0.18375	0.624115	0.18375	0.34175	0.632909	0.34175	GO:0004714_transmembrane_receptor_protein_tyrosine_kinase_activity
R-HSA-400042_Adrenaline_nora...	26	0.53115	0.984792	0.53115	0.36347	0.939189	0.36347	27	0.49723	0.647442	0.49723	0.34176	0.632909	0.34176	R-HSA-400042_Adrenaline_noradrenaline_inhibits_insulin_secretion
GO:0018105_peptidyl-serine_p...	139	0.26465	0.94469	0.26993	0.33183	0.929693	0.33818	139	0.36271	0.644003	0.38963	0.3418	0.632909	0.3453	GO:0018105_peptidyl-serine_phosphorylation
R-HSA-192456_Digestion_of_di...	6	0.57809	0.995144	0.57809	0.50111	0.982958	0.50111	6	0.64064	0.661052	0.64064	0.34187	0.632909	0.34187	R-HSA-192456_Digestion_of_dietary_lipid
GO:1903204_negative_regulati...	10	0.86533	0.999398	0.86533	0.34084	0.934366	0.34084	10	0.55549	0.655105	0.55549	0.34198	0.632909	0.34198	GO:1903204_negative_regulation_of_oxidative_stress-induced_neuron_death
GO:0002720_positive_regulati...	40	0.78019	0.999398	0.78019	0.29997	0.910755	0.29997	40	0.90454	0.691989	0.90454	0.342	0.632909	0.342	GO:0002720_positive_regulation_of_cytokine_production_involved_in_immune_response
GO:0009144_purine_nucleoside...	168	0.22664	0.94469	0.22664	0.14398	0.786944	0.14398	169	0.56237	0.657271	0.56237	0.34211	0.632909	0.34211	GO:0009144_purine_nucleoside_triphosphate_metabolic_process
PID_CASPASE_PATHWAY	50	0.69339	0.999398	0.69339	0.43764	0.977129	0.43764	50	0.36119	0.644003	0.36119	0.34212	0.632909	0.34212	PID_CASPASE_PATHWAY
GO:0008643_carbohydrate_tran...	38	0.13734	0.93661	0.13734	0.2117	0.859448	0.2117	38	0.097923	0.586594	0.097923	0.34233	0.632909	0.34233	GO:0008643_carbohydrate_transport
R-HSA-8955332_Carboxytermina...	37	0.053496	0.861371	0.053496	0.055669	0.646442	0.055669	38	0.43072	0.647442	0.43072	0.34265	0.633355	0.34265	R-HSA-8955332_Carboxyterminal_post-translational_modifications_of_tubulin
GO:0042471_ear_morphogenesis	36	0.66182	0.996076	0.66182	0.14359	0.786944	0.14359	36	0.32828	0.644003	0.32828	0.34268	0.633355	0.34268	GO:0042471_ear_morphogenesis
GO:0098900_regulation_of_act...	40	0.36406	0.97092	0.36406	0.2749	0.899891	0.2749	40	0.41605	0.647442	0.41605	0.3428	0.633355	0.3428	GO:0098900_regulation_of_action_potential
R-HSA-9037628_Rhesus_blood_g...	2	0.4072	0.978418	0.4072	0.19749	0.8477	0.19749	2	0.46159	0.647442	0.46159	0.34312	0.633355	0.34312	R-HSA-9037628_Rhesus_blood_group_biosynthesis
GO:0016101_diterpenoid_metab...	88	0.76355	0.999398	0.78968	0.41296	0.967586	0.56771	88	0.39776	0.647442	0.50975	0.34321	0.633355	0.47671	GO:0016101_diterpenoid_metabolic_process
GO:0032731_positive_regulati...	44	0.57115	0.995144	0.57115	0.6177	0.999996	0.6177	45	0.43216	0.647442	0.43216	0.34321	0.633355	0.34321	GO:0032731_positive_regulation_of_interleukin-1_beta_production
GO:0003158_endothelium_devel...	59	0.54726	0.987531	0.54726	0.68497	0.999996	0.68497	59	0.64263	0.661052	0.64263	0.34334	0.633355	0.34334	GO:0003158_endothelium_development
GO:0030038_contractile_actin...	12	0.38187	0.974635	0.38187	0.55766	0.994824	0.55766	12	0.32981	0.644003	0.32981	0.34339	0.633355	0.34339	GO:0030038_contractile_actin_filament_bundle_assembly
GO:0043149_stress_fiber_asse...	12	0.38187	0.974635	0.38187	0.55766	0.994824	0.55766	12	0.32981	0.644003	0.32981	0.34339	0.633355	0.34339	GO:0043149_stress_fiber_assembly
GO:0017111_nucleoside-tripho...	628	0.64925	0.996076	0.66627	0.77179	0.999996	0.78599	633	0.59294	0.65916	0.61594	0.34382	0.633776	0.31509	GO:0017111_nucleoside-triphosphatase_activity
R-HSA-8964058_HDL_remodeling	10	0.16619	0.93661	0.17963	0.16651	0.809128	0.53286	10	0.34388	0.644003	0.66656	0.34388	0.633776	0.74302	R-HSA-8964058_HDL_remodeling
GO:0001837_epithelial_to_mes...	51	0.18599	0.93661	0.18599	0.61504	0.999996	0.61504	51	0.1697	0.621734	0.1697	0.34416	0.633776	0.34416	GO:0001837_epithelial_to_mesenchymal_transition
GO:0045091_regulation_of_sin...	18	0.47774	0.978638	0.47774	0.10312	0.735432	0.10312	18	0.6731	0.661522	0.6731	0.34423	0.633776	0.34423	GO:0045091_regulation_of_single_stranded_viral_RNA_replication_via_double_stranded_DNA_intermediate
R-HSA-1855167_Synthesis_of_p...	8	0.53619	0.984792	0.53619	0.80231	0.999996	0.80231	8	0.3907	0.647442	0.3907	0.34423	0.633776	0.34423	R-HSA-1855167_Synthesis_of_pyrophosphates_in_the_cytosol
GO:0015844_monoamine_transpo...	10	0.2156	0.941291	0.2156	0.21802	0.861615	0.21802	10	0.2505	0.644003	0.2505	0.34436	0.633776	0.34436	GO:0015844_monoamine_transport
GO:0061383_trabecula_morphog...	23	0.012318	0.700524	0.012318	0.26404	0.893629	0.26404	23	0.29279	0.644003	0.29279	0.34439	0.633776	0.34439	GO:0061383_trabecula_morphogenesis
R-HSA-9619483_Activation_of_...	28	0.0065709	0.611466	0.0065709	0.15058	0.793781	0.15058	28	0.089103	0.586594	0.089103	0.34444	0.633776	0.34444	R-HSA-9619483_Activation_of_AMPK_downstream_of_NMDARs
GO:1901032_negative_regulati...	14	0.52908	0.984792	0.52908	0.45381	0.978468	0.45381	15	0.43298	0.647442	0.43298	0.34458	0.633776	0.34458	GO:1901032_negative_regulation_of_response_to_reactive_oxygen_species
GO:1903206_negative_regulati...	14	0.52908	0.984792	0.52908	0.45381	0.978468	0.45381	15	0.43298	0.647442	0.43298	0.34458	0.633776	0.34458	GO:1903206_negative_regulation_of_hydrogen_peroxide-induced_cell_death
GO:2001039_negative_regulati...	14	0.52908	0.984792	0.52908	0.45381	0.978468	0.45381	15	0.43298	0.647442	0.43298	0.34458	0.633776	0.34458	GO:2001039_negative_regulation_of_cellular_response_to_drug
GO:0060339_negative_regulati...	11	0.87378	0.999398	0.87378	0.86801	0.999996	0.86801	11	0.63052	0.660385	0.63052	0.34467	0.633776	0.34467	GO:0060339_negative_regulation_of_type_I_interferon-mediated_signaling_pathway
GO:0006220_pyrimidine_nucleo...	33	0.58995	0.995144	0.58995	0.98747	0.999996	0.98747	33	0.40047	0.647442	0.40047	0.34491	0.633776	0.34491	GO:0006220_pyrimidine_nucleotide_metabolic_process
GO:2001025_positive_regulati...	12	0.22625	0.94469	0.22625	0.50474	0.982958	0.50474	12	0.19516	0.626611	0.19516	0.34501	0.633776	0.34501	GO:2001025_positive_regulation_of_response_to_drug
GO:0007507_heart_development	273	0.44996	0.978638	0.44996	0.30565	0.910755	0.30565	275	0.43489	0.647442	0.43489	0.34518	0.633776	0.34518	GO:0007507_heart_development
GO:0035371_microtubule_plus-...	21	0.92057	0.999398	0.92057	0.74957	0.999996	0.74957	21	0.53416	0.652378	0.53416	0.34519	0.633776	0.34519	GO:0035371_microtubule_plus-end
GO:0006304_DNA_modification	78	0.13624	0.93661	0.13624	0.45374	0.978468	0.45374	78	0.53006	0.651608	0.53006	0.34524	0.633776	0.34524	GO:0006304_DNA_modification
GO:0006811_ion_transport	915	0.80375	0.999398	0.83745	0.4956	0.982958	0.57609	921	0.50311	0.647448	0.5609	0.34528	0.633776	0.41547	GO:0006811_ion_transport
GO:0031091_platelet_alpha_gr...	80	0.1526	0.93661	0.1526	0.62065	0.999996	0.62065	80	0.21625	0.639986	0.21625	0.34534	0.633776	0.34534	GO:0031091_platelet_alpha_granule
GO:1905953_negative_regulati...	34	0.11907	0.93661	0.22739	0.40523	0.96093	0.64593	34	0.045256	0.539024	0.091837	0.34534	0.633776	0.55418	GO:1905953_negative_regulation_of_lipid_localization
R-HSA-9603505_NTRK3_as_a_dep...	2	0.64055	0.996076	0.64055	0.95637	0.999996	0.95637	2	0.35625	0.644003	0.35625	0.34535	0.633776	0.34535	R-HSA-9603505_NTRK3_as_a_dependence_receptor
GO:0016074_snoRNA_metabolic_...	14	0.60014	0.996076	0.60014	0.11004	0.747304	0.11004	14	0.36315	0.644003	0.36315	0.34561	0.633908	0.34561	GO:0016074_snoRNA_metabolic_process
GO:0042698_ovulation_cycle	18	0.28639	0.944885	0.28639	0.31678	0.916052	0.31678	18	0.38568	0.647289	0.38568	0.34566	0.633908	0.34566	GO:0042698_ovulation_cycle
GO:0005798_Golgi-associated_...	136	0.20952	0.93906	0.20952	0.47547	0.982209	0.47547	138	0.13427	0.597389	0.13427	0.34571	0.633908	0.34571	GO:0005798_Golgi-associated_vesicle
GO:0036465_synaptic_vesicle_...	39	0.17035	0.93661	0.17035	0.13457	0.778441	0.13457	39	0.047607	0.547583	0.047607	0.34575	0.633908	0.34575	GO:0036465_synaptic_vesicle_recycling
GO:0009310_amine_catabolic_p...	19	0.55999	0.990109	0.55999	0.36211	0.939189	0.36211	19	0.33174	0.644003	0.33174	0.34579	0.633908	0.34579	GO:0009310_amine_catabolic_process
GO:0042402_cellular_biogenic...	19	0.55999	0.990109	0.55999	0.36211	0.939189	0.36211	19	0.33174	0.644003	0.33174	0.34579	0.633908	0.34579	GO:0042402_cellular_biogenic_amine_catabolic_process
GO:0070840_dynein_complex_bi...	17	0.37647	0.973604	0.37647	0.013893	0.441589	0.013893	17	0.066829	0.573254	0.066829	0.34602	0.633908	0.34602	GO:0070840_dynein_complex_binding
GO:0019438_aromatic_compound...	873	0.71896	0.999398	0.76725	0.92212	0.999996	0.9471	879	0.32362	0.644003	0.36368	0.34624	0.633908	0.3375	GO:0019438_aromatic_compound_biosynthetic_process
GO:0002523_leukocyte_migrati...	12	0.50392	0.979841	0.50392	0.66228	0.999996	0.66228	12	0.49007	0.647442	0.49007	0.34628	0.633908	0.34628	GO:0002523_leukocyte_migration_involved_in_inflammatory_response
GO:0050867_positive_regulati...	236	0.16848	0.93661	0.23623	0.46046	0.980246	0.53121	237	0.34441	0.644003	0.37105	0.34646	0.633908	0.3539	GO:0050867_positive_regulation_of_cell_activation
GO:0009719_response_to_endog...	866	0.55077	0.988527	0.55077	0.61352	0.999996	0.61352	880	0.4607	0.647442	0.4607	0.34648	0.633908	0.34648	GO:0009719_response_to_endogenous_stimulus
GO:0031543_peptidyl-proline_...	12	0.27449	0.94469	0.27449	0.081128	0.708124	0.081128	12	0.21827	0.640117	0.21827	0.3465	0.634169	0.3465	GO:0031543_peptidyl-proline_dioxygenase_activity
GO:0035173_histone_kinase_ac...	16	0.37086	0.971516	0.37086	0.71459	0.999996	0.71459	16	0.46614	0.647442	0.46614	0.34667	0.634169	0.34667	GO:0035173_histone_kinase_activity
GO:0006721_terpenoid_metabol...	95	0.82484	0.999398	0.84685	0.26298	0.893629	0.39471	95	0.40809	0.647442	0.51668	0.34683	0.634169	0.47632	GO:0006721_terpenoid_metabolic_process
GO:0008569_ATP-dependent_mic...	17	0.60462	0.996076	0.60462	0.68094	0.999996	0.68094	17	0.64881	0.661182	0.64881	0.34705	0.634169	0.34705	GO:0008569_ATP-dependent_microtubule_motor_activity,_minus-end-directed
R-HSA-193368_Synthesis_of_bi...	24	0.76707	0.999398	0.76707	0.79624	0.999996	0.79624	24	0.64168	0.661052	0.64168	0.34725	0.634169	0.34725	R-HSA-193368_Synthesis_of_bile_acids_and_bile_salts_via_7alpha-hydroxycholesterol
GO:0031092_platelet_alpha_gr...	16	0.17196	0.93661	0.17196	0.18148	0.826311	0.18148	16	0.46285	0.647442	0.46285	0.34756	0.634169	0.34756	GO:0031092_platelet_alpha_granule_membrane
GO:0006730_one-carbon_metabo...	11	0.93934	0.999398	0.93934	0.3925	0.955516	0.3925	11	0.53855	0.653554	0.53855	0.34761	0.634169	0.34761	GO:0006730_one-carbon_metabolic_process
GO:0009607_response_to_bioti...	523	0.38736	0.976701	0.42674	0.30135	0.910755	0.36055	535	0.76979	0.675037	0.80548	0.34762	0.634169	0.37922	GO:0009607_response_to_biotic_stimulus
GO:0032420_stereocilium	28	0.065305	0.899241	0.15048	0.13809	0.781311	0.29722	28	0.34271	0.644003	0.42992	0.34762	0.634169	0.47637	GO:0032420_stereocilium
GO:0015721_bile_acid_and_bil...	25	0.16865	0.93661	0.16865	0.069566	0.686983	0.069566	25	0.12149	0.590812	0.12149	0.34772	0.634169	0.34772	GO:0015721_bile_acid_and_bile_salt_transport
BIOCARTA_AKAP95_PATHWAY	11	0.87975	0.999398	0.87975	0.97856	0.999996	0.97856	11	0.36396	0.644003	0.36396	0.34778	0.634169	0.34778	BIOCARTA_AKAP95_PATHWAY
R-HSA-176417_Phosphorylation...	6	0.042437	0.841158	0.042437	0.21268	0.859448	0.21268	6	0.12938	0.593981	0.12938	0.34789	0.634169	0.34789	R-HSA-176417_Phosphorylation_of_Emi1
GO:1900119_positive_regulati...	12	0.4355	0.978638	0.4355	0.74644	0.999996	0.74644	12	0.67119	0.661514	0.67119	0.34796	0.634169	0.34796	GO:1900119_positive_regulation_of_execution_phase_of_apoptosis
R-HSA-5610787_Hedgehog_'off'...	108	0.44955	0.978638	0.44955	0.85498	0.999996	0.85498	108	0.47787	0.647442	0.47787	0.348	0.634169	0.348	R-HSA-5610787_Hedgehog_'off'_state
R-HSA-3656225_Defective_CHST...	8	0.55465	0.98881	0.55465	0.39492	0.957596	0.39492	8	0.53924	0.653554	0.53924	0.34801	0.634169	0.34801	R-HSA-3656225_Defective_CHST6_causes_MCDC1
R-HSA-5685938_HDR_through_Si...	37	0.90575	0.999398	0.90625	0.82421	0.999996	0.78611	37	0.67667	0.661759	0.69485	0.34803	0.634169	0.40295	R-HSA-5685938_HDR_through_Single_Strand_Annealing_(SSA)
R-HSA-74182_Ketone_body_meta...	9	0.47165	0.978638	0.47165	0.70701	0.999996	0.70701	10	0.72263	0.66897	0.72263	0.34819	0.634169	0.34819	R-HSA-74182_Ketone_body_metabolism
GO:1900225_regulation_of_NLR...	10	0.44482	0.978638	0.44482	0.55286	0.994014	0.55286	11	0.51225	0.649798	0.51225	0.34825	0.634169	0.34825	GO:1900225_regulation_of_NLRP3_inflammasome_complex_assembly
R-HSA-918233_TRAF3-dependent...	14	0.33295	0.963035	0.33295	0.0162	0.453553	0.0162	14	0.28155	0.644003	0.28155	0.34828	0.634169	0.34828	R-HSA-918233_TRAF3-dependent_IRF_activation_pathway
GO:0035970_peptidyl-threonin...	16	0.31211	0.956679	0.31211	0.028899	0.552623	0.028899	16	0.73974	0.670225	0.73974	0.3483	0.634169	0.3483	GO:0035970_peptidyl-threonine_dephosphorylation
BIOCARTA_CDK5_PATHWAY	13	0.1433	0.93661	0.1433	0.47634	0.982209	0.47634	13	0.30409	0.644003	0.30409	0.34842	0.634169	0.34842	BIOCARTA_CDK5_PATHWAY
GO:0055038_recycling_endosom...	50	0.51814	0.982839	0.51814	0.54411	0.991349	0.54411	50	0.40913	0.647442	0.40913	0.34843	0.634169	0.34843	GO:0055038_recycling_endosome_membrane
GO:0033059_cellular_pigmenta...	34	0.93571	0.999398	0.95637	0.86855	0.999996	0.90136	34	0.68159	0.662231	0.87899	0.34869	0.63476	0.59439	GO:0033059_cellular_pigmentation
GO:0032793_positive_regulati...	18	0.050914	0.860244	0.050914	0.39694	0.958279	0.39694	18	0.32004	0.644003	0.32004	0.34873	0.63476	0.34873	GO:0032793_positive_regulation_of_CREB_transcription_factor_activity
GO:0042455_ribonucleoside_bi...	9	0.6333	0.996076	0.6333	0.92741	0.999996	0.92741	9	0.3455	0.644003	0.3455	0.34879	0.63476	0.34879	GO:0042455_ribonucleoside_biosynthetic_process
GO:0033540_fatty_acid_beta-o...	14	0.94293	0.999398	0.94293	0.83385	0.999996	0.83385	14	0.83683	0.684387	0.83683	0.34885	0.63476	0.34885	GO:0033540_fatty_acid_beta-oxidation_using_acyl-CoA_oxidase
GO:0046942_carboxylic_acid_t...	198	0.19532	0.93661	0.21263	0.054414	0.639913	0.073113	198	0.21057	0.634898	0.24464	0.34885	0.63476	0.40839	GO:0046942_carboxylic_acid_transport
GO:0010649_regulation_of_cel...	12	0.12999	0.93661	0.12999	0.41001	0.962805	0.41001	12	0.024434	0.503146	0.024434	0.34896	0.63476	0.34896	GO:0010649_regulation_of_cell_communication_by_electrical_coupling
GO:0006054_N-acetylneuramina...	8	0.80734	0.999398	0.80734	0.53475	0.98911	0.53475	9	0.56658	0.657448	0.56658	0.34897	0.63476	0.34897	GO:0006054_N-acetylneuraminate_metabolic_process
KEGG_RIG_I_LIKE_RECEPTOR_SIG...	65	0.41415	0.978638	0.41415	0.038092	0.585736	0.038092	66	0.40104	0.647442	0.40104	0.34929	0.63476	0.34929	KEGG_RIG_I_LIKE_RECEPTOR_SIGNALING_PATHWAY
GO:0031965_nuclear_membrane	200	0.75283	0.999398	0.747	0.87875	0.999996	0.85225	201	0.18552	0.624544	0.20389	0.34961	0.634836	0.36601	GO:0031965_nuclear_membrane
R-HSA-5654228_Phospholipase_...	14	0.25667	0.94469	0.25667	0.35493	0.939189	0.35493	14	0.37143	0.644089	0.37143	0.35004	0.634836	0.35004	R-HSA-5654228_Phospholipase_C-mediated_cascade;_FGFR4
GO:0003209_cardiac_atrium_mo...	19	0.35333	0.966921	0.35333	0.53427	0.98911	0.53427	19	0.56092	0.656877	0.56092	0.35016	0.634836	0.35016	GO:0003209_cardiac_atrium_morphogenesis
R-HSA-168333_NEP_NS2_Interac...	31	0.38739	0.976701	0.38739	0.098475	0.731173	0.098475	31	0.40895	0.647442	0.40895	0.35049	0.634836	0.35049	R-HSA-168333_NEP_NS2_Interacts_with_the_Cellular_Export_Machinery
GO:0009117_nucleotide_metabo...	441	0.22388	0.94469	0.22388	0.40854	0.961806	0.40854	445	0.26266	0.644003	0.26266	0.35053	0.634836	0.35053	GO:0009117_nucleotide_metabolic_process
R-HSA-2408550_Metabolism_of_...	4	0.55858	0.989561	0.55858	0.42235	0.971888	0.42235	4	0.73535	0.670225	0.73535	0.35054	0.634836	0.35054	R-HSA-2408550_Metabolism_of_ingested_H2SeO4_and_H2SeO3_into_H2Se
GO:0030120_vesicle_coat	46	0.23841	0.94469	0.23841	0.16243	0.805906	0.16243	46	0.2102	0.634826	0.2102	0.35061	0.634836	0.35061	GO:0030120_vesicle_coat
BIOCARTA_ION_PATHWAY	5	0.1918	0.93661	0.1918	0.22189	0.863029	0.22189	5	0.20444	0.632538	0.20444	0.35069	0.634836	0.35069	BIOCARTA_ION_PATHWAY
GO:0046597_negative_regulati...	12	0.63674	0.996076	0.63674	0.27432	0.899891	0.27432	14	0.8187	0.682538	0.8187	0.35076	0.634836	0.35076	GO:0046597_negative_regulation_of_viral_entry_into_host_cell
R-HSA-3000471_Scavenging_by_...	6	0.20295	0.93661	0.20295	0.24931	0.887997	0.24931	6	0.19924	0.627003	0.19924	0.35079	0.634836	0.35079	R-HSA-3000471_Scavenging_by_Class_B_Receptors
GO:0060412_ventricular_septu...	27	0.74346	0.999398	0.74346	0.48248	0.982274	0.48248	27	0.45351	0.647442	0.45351	0.35085	0.634836	0.35085	GO:0060412_ventricular_septum_morphogenesis
GO:0003181_atrioventricular_...	20	0.48224	0.978638	0.48224	0.13	0.775418	0.13	20	0.21074	0.634898	0.21074	0.35092	0.634836	0.35092	GO:0003181_atrioventricular_valve_morphogenesis
GO:0061014_positive_regulati...	44	0.60279	0.996076	0.63283	0.80646	0.999996	0.78669	44	0.34005	0.644003	0.37989	0.35095	0.634836	0.45728	GO:0061014_positive_regulation_of_mRNA_catabolic_process
R-HSA-2142700_Synthesis_of_L...	6	0.32624	0.961149	0.32624	0.49521	0.982958	0.49521	6	0.42506	0.647442	0.42506	0.35096	0.634836	0.35096	R-HSA-2142700_Synthesis_of_Lipoxins_(LX)
R-HSA-2214320_Anchoring_fibr...	13	0.77923	0.999398	0.77923	0.6111	0.999996	0.6111	13	0.73243	0.670225	0.73243	0.35102	0.634836	0.35102	R-HSA-2214320_Anchoring_fibril_formation
GO:0001772_immunological_syn...	28	0.077628	0.92521	0.077628	0.047677	0.620782	0.047677	28	0.25493	0.644003	0.25493	0.35106	0.634836	0.35106	GO:0001772_immunological_synapse
GO:0006409_tRNA_export_from_...	34	0.2771	0.94469	0.2771	0.16088	0.803719	0.16088	34	0.45581	0.647442	0.45581	0.35119	0.634836	0.35119	GO:0006409_tRNA_export_from_nucleus
GO:0071431_tRNA-containing_r...	34	0.2771	0.94469	0.2771	0.16088	0.803719	0.16088	34	0.45581	0.647442	0.45581	0.35119	0.634836	0.35119	GO:0071431_tRNA-containing_ribonucleoprotein_complex_export_from_nucleus
GO:0005689_U12-type_spliceos...	23	0.13619	0.93661	0.25663	0.0012876	0.215838	0.0030303	24	0.44344	0.647442	0.50651	0.35126	0.634836	0.42374	GO:0005689_U12-type_spliceosomal_complex
R-HSA-165054_Rev-mediated_nu...	34	0.46605	0.978638	0.46605	0.069695	0.686983	0.069695	34	0.52633	0.650941	0.52633	0.35127	0.634836	0.35127	R-HSA-165054_Rev-mediated_nuclear_export_of_HIV_RNA
GO:0015368_calcium:cation_an...	11	0.032026	0.809291	0.032026	0.0082175	0.38657	0.0082175	11	0.14948	0.607495	0.14948	0.3513	0.634836	0.3513	GO:0015368_calcium:cation_antiporter_activity
GO:0042391_regulation_of_mem...	289	0.44104	0.978638	0.44104	0.081543	0.70838	0.081543	291	0.52169	0.650941	0.52169	0.35156	0.634836	0.35156	GO:0042391_regulation_of_membrane_potential
GO:0032413_negative_regulati...	57	0.43765	0.978638	0.43765	0.1677	0.810842	0.1677	57	0.11169	0.587005	0.11169	0.35159	0.634836	0.35159	GO:0032413_negative_regulation_of_ion_transmembrane_transporter_activity
GO:0021885_forebrain_cell_mi...	20	0.20887	0.93906	0.20887	0.35498	0.939189	0.35498	20	0.3776	0.644292	0.3776	0.35162	0.634836	0.35162	GO:0021885_forebrain_cell_migration
GO:0032040_small-subunit_pro...	35	0.57379	0.995144	0.57379	0.58444	0.999134	0.58444	35	0.53459	0.652597	0.53459	0.35172	0.634836	0.35172	GO:0032040_small-subunit_processome
GO:0040008_regulation_of_gro...	328	0.48305	0.978638	0.50352	0.23565	0.877483	0.27291	333	0.64269	0.661052	0.6786	0.35177	0.634836	0.39867	GO:0040008_regulation_of_growth
GO:0071214_cellular_response...	199	0.83255	0.999398	0.83265	0.21457	0.860827	0.19357	202	0.62488	0.65916	0.63297	0.35177	0.634836	0.37331	GO:0071214_cellular_response_to_abiotic_stimulus
GO:0104004_cellular_response...	199	0.83255	0.999398	0.83265	0.21457	0.860827	0.19357	202	0.62488	0.65916	0.63297	0.35177	0.634836	0.37331	GO:0104004_cellular_response_to_environmental_stimulus
GO:0098687_chromosomal_region	229	0.4543	0.978638	0.45429	0.47902	0.982209	0.45331	232	0.34894	0.644003	0.3559	0.35182	0.634836	0.37193	GO:0098687_chromosomal_region
GO:0000785_chromatin	1036	0.7896	0.999398	0.80563	0.71031	0.999996	0.69225	1066	0.77073	0.675202	0.81405	0.35187	0.634836	0.36928	GO:0000785_chromatin
PID_DNA_PK_PATHWAY	16	0.49401	0.979366	0.49401	0.28212	0.905919	0.28212	16	0.38992	0.647442	0.38992	0.35189	0.634836	0.35189	PID_DNA_PK_PATHWAY
GO:0072001_renal_system_deve...	134	0.25555	0.94469	0.25555	0.18577	0.833224	0.18577	135	0.23924	0.644003	0.23924	0.35194	0.634836	0.35194	GO:0072001_renal_system_development
GO:0050818_regulation_of_coa...	64	0.49657	0.979841	0.54148	0.55171	0.993283	0.65892	64	0.41089	0.647442	0.48809	0.35199	0.634836	0.45926	GO:0050818_regulation_of_coagulation
GO:0032507_maintenance_of_pr...	59	0.19648	0.93661	0.19648	0.18817	0.833996	0.18817	59	0.45159	0.647442	0.45159	0.35227	0.634836	0.35227	GO:0032507_maintenance_of_protein_location_in_cell
GO:0034123_positive_regulati...	22	0.57058	0.995144	0.57058	0.4428	0.97717	0.4428	22	0.64266	0.661052	0.64266	0.35247	0.634836	0.35247	GO:0034123_positive_regulation_of_toll-like_receptor_signaling_pathway
GO:1901361_organic_cyclic_co...	421	0.082391	0.926677	0.092497	0.34667	0.936685	0.37364	427	0.14346	0.601895	0.16967	0.35269	0.634963	0.42604	GO:1901361_organic_cyclic_compound_catabolic_process
GO:0061311_cell_surface_rece...	19	0.20419	0.93661	0.20419	0.41736	0.968675	0.41736	19	0.55248	0.655105	0.55248	0.35275	0.634963	0.35275	GO:0061311_cell_surface_receptor_signaling_pathway_involved_in_heart_development
GO:0046823_negative_regulati...	13	0.4216	0.978638	0.4216	0.027982	0.551852	0.027982	13	0.32741	0.644003	0.32741	0.35281	0.634963	0.35281	GO:0046823_negative_regulation_of_nucleocytoplasmic_transport
GO:0000394_RNA_splicing,_via...	14	0.39939	0.978418	0.39939	0.79862	0.999996	0.79862	14	0.18002	0.6234	0.18002	0.3529	0.634963	0.3529	GO:0000394_RNA_splicing,_via_endonucleolytic_cleavage_and_ligation
GO:0010390_histone_monoubiqu...	27	0.2552	0.94469	0.2552	0.68366	0.999996	0.68366	27	0.074933	0.576303	0.074933	0.35291	0.634963	0.35291	GO:0010390_histone_monoubiquitination
BIOCARTA_ERBB3_PATHWAY	5	0.35248	0.965499	0.35248	0.38716	0.950365	0.38716	5	0.17793	0.6234	0.17793	0.353	0.634963	0.353	BIOCARTA_ERBB3_PATHWAY
GO:0019852_L-ascorbic_acid_m...	9	0.62246	0.996076	0.62246	0.34731	0.936685	0.34731	9	0.6779	0.661759	0.6779	0.35311	0.634963	0.35311	GO:0019852_L-ascorbic_acid_metabolic_process
GO:0043207_response_to_exter...	504	0.4453	0.978638	0.48654	0.2817	0.905919	0.34034	516	0.78445	0.676372	0.81923	0.35316	0.634963	0.38551	GO:0043207_response_to_external_biotic_stimulus
GO:0051707_response_to_other...	504	0.4453	0.978638	0.48654	0.2817	0.905919	0.34034	516	0.78445	0.676372	0.81923	0.35316	0.634963	0.38551	GO:0051707_response_to_other_organism
GO:2000145_regulation_of_cel...	717	0.53345	0.984792	0.54713	0.54284	0.991349	0.57465	724	0.14674	0.605203	0.16147	0.35322	0.634963	0.38492	GO:2000145_regulation_of_cell_motility
GO:0044088_regulation_of_vac...	35	0.072834	0.915467	0.072834	0.16347	0.806087	0.16347	35	0.32562	0.644003	0.32562	0.35327	0.634963	0.35327	GO:0044088_regulation_of_vacuole_organization
GO:0051654_establishment_of_...	17	0.60945	0.996076	0.60945	0.42526	0.972106	0.42526	17	0.44075	0.647442	0.44075	0.35365	0.63524	0.35365	GO:0051654_establishment_of_mitochondrion_localization
GO:0033260_nuclear_DNA_repli...	37	0.88177	0.999398	0.88177	0.8082	0.999996	0.8082	37	0.15647	0.609879	0.15647	0.35375	0.63524	0.35375	GO:0033260_nuclear_DNA_replication
GO:0034452_dynactin_binding	12	0.31075	0.955949	0.31075	0.13289	0.777138	0.13289	12	0.32713	0.644003	0.32713	0.35384	0.63524	0.35384	GO:0034452_dynactin_binding
R-HSA-3371571_HSF1-dependent...	24	0.49328	0.978882	0.49328	0.26604	0.894898	0.26604	24	0.11909	0.590812	0.11909	0.35386	0.63524	0.35386	R-HSA-3371571_HSF1-dependent_transactivation
R-HSA-9637687_Suppression_of...	13	0.35812	0.968984	0.35812	0.34786	0.937117	0.34786	13	0.38606	0.647289	0.38606	0.35392	0.63524	0.35392	R-HSA-9637687_Suppression_of_phagosomal_maturation
GO:0046621_negative_regulati...	9	0.1155	0.93661	0.1155	0.067091	0.682449	0.067091	9	0.2506	0.644003	0.2506	0.35401	0.63524	0.35401	GO:0046621_negative_regulation_of_organ_growth
BIOCARTA_CALCINEURIN_PATHWAY	18	0.11823	0.93661	0.11823	0.27155	0.899891	0.27155	18	0.4873	0.647442	0.4873	0.35408	0.63524	0.35408	BIOCARTA_CALCINEURIN_PATHWAY
GO:0052744_phosphatidylinosi...	8	0.37141	0.971516	0.37141	0.32611	0.923974	0.32611	8	0.17562	0.6234	0.17562	0.35415	0.63524	0.35415	GO:0052744_phosphatidylinositol_monophosphate_phosphatase_activity
GO:0016248_channel_inhibitor...	34	0.23631	0.94469	0.23631	0.47883	0.982209	0.47883	34	0.38678	0.647442	0.38678	0.35426	0.63524	0.35426	GO:0016248_channel_inhibitor_activity
GO:0047617_acyl-CoA_hydrolas...	17	0.67449	0.998419	0.67449	0.40179	0.96093	0.40179	17	0.27487	0.644003	0.27487	0.35448	0.63524	0.35448	GO:0047617_acyl-CoA_hydrolase_activity
GO:0071216_cellular_response...	142	0.83451	0.999398	0.83451	0.93688	0.999996	0.93688	146	0.64138	0.661052	0.64138	0.35466	0.635462	0.35466	GO:0071216_cellular_response_to_biotic_stimulus
KEGG_BASE_EXCISION_REPAIR	32	0.39725	0.978418	0.39725	0.83123	0.999996	0.83123	32	0.27602	0.644003	0.27602	0.35474	0.635462	0.35474	KEGG_BASE_EXCISION_REPAIR
GO:0002715_regulation_of_nat...	34	0.15114	0.93661	0.47553	0.20829	0.857236	0.47342	34	0.53337	0.652048	0.73532	0.35483	0.635462	0.46128	GO:0002715_regulation_of_natural_killer_cell_mediated_immunity
GO:0008652_cellular_amino_ac...	64	0.98969	0.999398	0.98969	0.36081	0.939189	0.36081	66	0.55916	0.656146	0.55916	0.35486	0.635462	0.35486	GO:0008652_cellular_amino_acid_biosynthetic_process
GO:0071709_membrane_assembly	25	0.016577	0.757488	0.016577	0.044294	0.608092	0.044294	26	0.056805	0.572631	0.056805	0.35493	0.635462	0.35493	GO:0071709_membrane_assembly
GO:0002827_positive_regulati...	15	0.32711	0.961399	0.32711	0.46902	0.982167	0.46902	15	0.54903	0.65461	0.54903	0.35508	0.635462	0.35508	GO:0002827_positive_regulation_of_T-helper_1_type_immune_response
GO:0005881_cytoplasmic_micro...	56	0.50459	0.979841	0.50459	0.15228	0.793781	0.15228	59	0.25165	0.644003	0.25165	0.35508	0.635462	0.35508	GO:0005881_cytoplasmic_microtubule
R-HSA-1483249_Inositol_phosp...	46	0.15849	0.93661	0.15849	0.063608	0.674909	0.063608	46	0.11537	0.587005	0.11537	0.35528	0.635462	0.35528	R-HSA-1483249_Inositol_phosphate_metabolism
GO:0050716_positive_regulati...	30	0.42179	0.978638	0.42179	0.41033	0.962805	0.41033	31	0.27887	0.644003	0.27887	0.35529	0.635462	0.35529	GO:0050716_positive_regulation_of_interleukin-1_secretion
GO:1902514_regulation_of_cal...	10	0.63767	0.996076	0.63767	0.41453	0.968655	0.41453	10	0.72448	0.66897	0.72448	0.35531	0.635462	0.35531	GO:1902514_regulation_of_calcium_ion_transmembrane_transport_via_high_voltage-gated_calcium_channel
GO:0034045_phagophore_assemb...	10	0.23875	0.94469	0.23875	0.66193	0.999996	0.66193	10	0.16196	0.615927	0.16196	0.35564	0.635462	0.35564	GO:0034045_phagophore_assembly_site_membrane
GO:0060976_coronary_vasculat...	15	0.23924	0.94469	0.23924	0.24362	0.885261	0.24362	15	0.52773	0.651051	0.52773	0.35571	0.635462	0.35571	GO:0060976_coronary_vasculature_development
PID_PI3KCI_AKT_PATHWAY	33	0.81215	0.999398	0.81215	0.0026775	0.266381	0.0026775	33	0.89246	0.689267	0.89246	0.35572	0.635462	0.35572	PID_PI3KCI_AKT_PATHWAY
KEGG_HOMOLOGOUS_RECOMBINATION	27	0.97551	0.999398	0.97551	0.93895	0.999996	0.93895	27	0.72757	0.670157	0.72757	0.3559	0.635462	0.3559	KEGG_HOMOLOGOUS_RECOMBINATION
GO:0031214_biomineral_tissue...	24	0.11027	0.93661	0.11027	0.36019	0.939189	0.36019	26	0.077013	0.576303	0.077013	0.35595	0.635462	0.35595	GO:0031214_biomineral_tissue_development
GO:1901213_regulation_of_tra...	11	0.61126	0.996076	0.61126	0.60833	0.999134	0.60833	11	0.32797	0.644003	0.32797	0.356	0.635462	0.356	GO:1901213_regulation_of_transcription_from_RNA_polymerase_II_promoter_involved_in_heart_development
R-HSA-2132295_MHC_class_II_a...	115	0.15903	0.93661	0.15972	0.28734	0.907177	0.29554	116	0.12221	0.590812	0.17576	0.35603	0.635462	0.52138	R-HSA-2132295_MHC_class_II_antigen_presentation
GO:0046128_purine_ribonucleo...	38	0.16408	0.93661	0.16408	0.12062	0.761281	0.12062	38	0.33137	0.644003	0.33137	0.35604	0.635462	0.35604	GO:0046128_purine_ribonucleoside_metabolic_process
GO:0032674_regulation_of_int...	10	0.66118	0.996076	0.66118	0.65103	0.999996	0.65103	10	0.48623	0.647442	0.48623	0.35607	0.635462	0.35607	GO:0032674_regulation_of_interleukin-5_production
GO:0001934_positive_regulati...	777	0.80801	0.999398	0.8171	0.78546	0.999996	0.80743	785	0.49768	0.647442	0.52219	0.35612	0.635462	0.38685	GO:0001934_positive_regulation_of_protein_phosphorylation
GO:1903201_regulation_of_oxi...	40	0.65371	0.996076	0.65371	0.6139	0.999996	0.6139	41	0.75299	0.672577	0.75299	0.35644	0.635462	0.35644	GO:1903201_regulation_of_oxidative_stress-induced_cell_death
R-HSA-399997_Acetylcholine_r...	10	0.15111	0.93661	0.15111	0.16495	0.807009	0.16495	10	0.14353	0.603217	0.14353	0.35653	0.635462	0.35653	R-HSA-399997_Acetylcholine_regulates_insulin_secretion
GO:0010569_regulation_of_dou...	38	0.36633	0.97092	0.36633	0.14125	0.782044	0.14125	38	0.93665	0.698033	0.93665	0.35655	0.635462	0.35655	GO:0010569_regulation_of_double-strand_break_repair_via_homologous_recombination
R-HSA-3371568_Attenuation_ph...	14	0.30371	0.95103	0.30371	0.40461	0.96093	0.40461	14	0.24612	0.644003	0.24612	0.35661	0.635462	0.35661	R-HSA-3371568_Attenuation_phase
KEGG_TGF_BETA_SIGNALING_PATH...	85	0.9697	0.999398	0.9697	0.98789	0.999996	0.98789	85	0.37149	0.644089	0.37149	0.35666	0.635462	0.35666	KEGG_TGF_BETA_SIGNALING_PATHWAY
GO:0007399_nervous_system_de...	1354	0.30448	0.95103	0.2974	0.1218	0.761281	0.11052	1364	0.56415	0.657271	0.66188	0.35672	0.635462	0.40242	GO:0007399_nervous_system_development
GO:0090114_COPII-coated_vesi...	66	0.11729	0.93661	0.2334	0.50934	0.982958	0.71685	67	0.17997	0.6234	0.22258	0.35674	0.635462	0.40484	GO:0090114_COPII-coated_vesicle_budding
GO:0070513_death_domain_bind...	11	0.90203	0.999398	0.90203	0.56167	0.996453	0.56167	11	0.76903	0.675037	0.76903	0.35684	0.635462	0.35684	GO:0070513_death_domain_binding
GO:0071617_lysophospholipid_...	11	0.88782	0.999398	0.88782	0.56736	0.997228	0.56736	11	0.56416	0.657271	0.56416	0.35685	0.635462	0.35685	GO:0071617_lysophospholipid_acyltransferase_activity
GO:0008090_retrograde_axonal...	15	0.82939	0.999398	0.82939	0.85493	0.999996	0.85493	15	0.70028	0.666634	0.70028	0.3571	0.635462	0.3571	GO:0008090_retrograde_axonal_transport
GO:0044782_cilium_organizati...	307	0.798	0.999398	0.81138	0.35203	0.939189	0.34641	307	0.74482	0.670959	0.80275	0.35726	0.635462	0.398	GO:0044782_cilium_organization
R-HSA-5579029_Metabolic_diso...	35	0.61651	0.996076	0.61651	0.6234	0.999996	0.6234	35	0.34832	0.644003	0.34832	0.35728	0.635462	0.35728	R-HSA-5579029_Metabolic_disorders_of_biological_oxidation_enzymes
GO:0046856_phosphatidylinosi...	13	0.59197	0.995659	0.59197	0.56168	0.996453	0.56168	13	0.27072	0.644003	0.27072	0.35733	0.635462	0.35733	GO:0046856_phosphatidylinositol_dephosphorylation
GO:0051894_positive_regulati...	18	0.30914	0.955949	0.30914	0.63074	0.999996	0.63074	18	0.36155	0.644003	0.36155	0.35738	0.635462	0.35738	GO:0051894_positive_regulation_of_focal_adhesion_assembly
GO:1901699_cellular_response...	392	0.3905	0.976701	0.3905	0.32892	0.92646	0.32892	399	0.53735	0.653255	0.53735	0.35761	0.635886	0.35761	GO:1901699_cellular_response_to_nitrogen_compound
R-HSA-1169092_Activation_of_...	5	0.15223	0.93661	0.15223	0.36316	0.939189	0.36316	5	0.71781	0.667738	0.71781	0.35769	0.635886	0.35769	R-HSA-1169092_Activation_of_RAS_in_B_cells
GO:0031463_Cul3-RING_ubiquit...	35	0.44325	0.978638	0.44325	0.23055	0.874907	0.23055	35	0.23321	0.642222	0.23321	0.3577	0.635886	0.3577	GO:0031463_Cul3-RING_ubiquitin_ligase_complex
R-HSA-164378_PKA_activation_...	16	0.31515	0.958406	0.31515	0.73759	0.999996	0.73759	16	0.3414	0.644003	0.3414	0.35771	0.635886	0.35771	R-HSA-164378_PKA_activation_in_glucagon_signalling
GO:0034121_regulation_of_tol...	58	0.58102	0.995144	0.58102	0.26878	0.898367	0.26878	58	0.31104	0.644003	0.31104	0.35785	0.635886	0.35785	GO:0034121_regulation_of_toll-like_receptor_signaling_pathway
GO:0001954_positive_regulati...	40	0.34443	0.963213	0.34443	0.43692	0.976417	0.43692	40	0.38089	0.645561	0.38089	0.3579	0.635886	0.3579	GO:0001954_positive_regulation_of_cell-matrix_adhesion
GO:0034097_response_to_cytok...	774	0.93813	0.999398	0.94174	0.77538	0.999996	0.78077	787	0.69921	0.666634	0.72575	0.35805	0.635886	0.37815	GO:0034097_response_to_cytokine
GO:1900543_negative_regulati...	16	0.99373	0.999398	0.99373	0.98327	0.999996	0.98327	16	0.6673	0.661182	0.6673	0.35805	0.635886	0.35805	GO:1900543_negative_regulation_of_purine_nucleotide_metabolic_process
R-HSA-6804754_Regulation_of_...	2	0.074467	0.919631	0.074467	0.086473	0.718258	0.086473	2	0.16631	0.619289	0.16631	0.35818	0.635886	0.35818	R-HSA-6804754_Regulation_of_TP53_Expression
R-HSA-451306_Ionotropic_acti...	11	0.27512	0.94469	0.27512	0.36107	0.939189	0.36107	11	0.40196	0.647442	0.40196	0.35878	0.636458	0.35878	R-HSA-451306_Ionotropic_activity_of_kainate_receptors
R-HSA-451308_Activation_of_C...	11	0.27512	0.94469	0.27512	0.36107	0.939189	0.36107	11	0.40196	0.647442	0.40196	0.35878	0.636458	0.35878	R-HSA-451308_Activation_of_Ca-permeable_Kainate_Receptor
GO:0003755_peptidyl-prolyl_c...	18	0.37726	0.973933	0.37726	0.72142	0.999996	0.72142	18	0.65896	0.661182	0.65896	0.35879	0.636458	0.35879	GO:0003755_peptidyl-prolyl_cis-trans_isomerase_activity
R-HSA-8941332_RUNX2_regulate...	8	0.48712	0.978638	0.48712	0.41689	0.968675	0.41689	8	0.79471	0.678095	0.79471	0.35887	0.636458	0.35887	R-HSA-8941332_RUNX2_regulates_genes_involved_in_cell_migration
GO:1903035_negative_regulati...	64	0.3915	0.976701	0.43462	0.19632	0.847027	0.27622	64	0.39313	0.647442	0.47292	0.35888	0.636458	0.46378	GO:1903035_negative_regulation_of_response_to_wounding
GO:0060291_long-term_synapti...	23	0.040575	0.834543	0.040575	0.0007872	0.20078	0.0007872	23	0.24461	0.644003	0.24461	0.35901	0.636458	0.35901	GO:0060291_long-term_synaptic_potentiation
R-HSA-382556_ABC-family_prot...	97	0.53809	0.98594	0.53809	0.73513	0.999996	0.73513	98	0.65455	0.661182	0.65455	0.35934	0.636458	0.35934	R-HSA-382556_ABC-family_proteins_mediated_transport
GO:0019896_axonal_transport_...	10	0.70206	0.999398	0.70206	0.42654	0.972762	0.42654	10	0.62077	0.65916	0.62077	0.35946	0.636458	0.35946	GO:0019896_axonal_transport_of_mitochondrion
PID_HIF1_TFPATHWAY	65	0.89438	0.999398	0.89438	0.98418	0.999996	0.98418	65	0.86276	0.68559	0.86276	0.36007	0.636879	0.36007	PID_HIF1_TFPATHWAY
GO:0002696_positive_regulati...	226	0.20412	0.93661	0.28081	0.44293	0.97717	0.51545	227	0.36759	0.644003	0.39535	0.36011	0.636879	0.36781	GO:0002696_positive_regulation_of_leukocyte_activation
GO:0032270_positive_regulati...	1241	0.46228	0.978638	0.51321	0.44189	0.97717	0.51003	1255	0.34511	0.644003	0.38721	0.36018	0.636879	0.40031	GO:0032270_positive_regulation_of_cellular_protein_metabolic_process
GO:0005753_mitochondrial_pro...	18	0.49043	0.978638	0.49043	0.3989	0.959876	0.3989	18	0.88503	0.688391	0.88503	0.36023	0.636879	0.36023	GO:0005753_mitochondrial_proton-transporting_ATP_synthase_complex
GO:0045259_proton-transporti...	18	0.49043	0.978638	0.49043	0.3989	0.959876	0.3989	18	0.88503	0.688391	0.88503	0.36023	0.636879	0.36023	GO:0045259_proton-transporting_ATP_synthase_complex
R-HSA-8862803_Deregulated_CD...	22	0.42625	0.978638	0.42625	0.17605	0.819322	0.17605	22	0.20177	0.630899	0.20177	0.36024	0.636879	0.36024	R-HSA-8862803_Deregulated_CDK5_triggers_multiple_neurodegenerative_pathways_in_Alzheimer's_disease_models
R-HSA-8863678_Neurodegenerat...	22	0.42625	0.978638	0.42625	0.17605	0.819322	0.17605	22	0.20177	0.630899	0.20177	0.36024	0.636879	0.36024	R-HSA-8863678_Neurodegenerative_Diseases
GO:0022408_negative_regulati...	127	0.31762	0.959544	0.31762	0.11613	0.754225	0.11613	129	0.49914	0.647442	0.49914	0.3603	0.636879	0.3603	GO:0022408_negative_regulation_of_cell-cell_adhesion
GO:1901607_alpha-amino_acid_...	48	0.99943	0.999398	0.99943	0.69064	0.999996	0.69064	50	0.65143	0.661182	0.65143	0.3604	0.636879	0.3604	GO:1901607_alpha-amino_acid_biosynthetic_process
GO:0051353_positive_regulati...	43	0.90105	0.999398	0.92589	0.84144	0.999996	0.90934	43	0.91628	0.694537	0.95419	0.36064	0.637596	0.48557	GO:0051353_positive_regulation_of_oxidoreductase_activity
KEGG_RETINOL_METABOLISM	61	0.57276	0.995144	0.57276	0.70004	0.999996	0.70004	61	0.54118	0.653554	0.54118	0.36107	0.637596	0.36107	KEGG_RETINOL_METABOLISM
GO:0032481_positive_regulati...	64	0.29642	0.946352	0.29642	0.054369	0.639913	0.054369	64	0.42658	0.647442	0.42658	0.36112	0.637596	0.36112	GO:0032481_positive_regulation_of_type_I_interferon_production
GO:1901163_regulation_of_tro...	11	0.57266	0.995144	0.57266	0.31225	0.915036	0.31225	11	0.56378	0.657271	0.56378	0.36115	0.637596	0.36115	GO:1901163_regulation_of_trophoblast_cell_migration
R-HSA-3214815_HDACs_deacetyl...	68	0.63747	0.996076	0.63747	0.31209	0.915036	0.31209	90	0.42833	0.647442	0.42833	0.36131	0.637596	0.36131	R-HSA-3214815_HDACs_deacetylate_histones
PID_IL2_PI3K_PATHWAY	33	0.52353	0.984732	0.52353	0.19162	0.840597	0.19162	33	0.70941	0.666973	0.70941	0.3614	0.637596	0.3614	PID_IL2_PI3K_PATHWAY
GO:1905952_regulation_of_lip...	101	0.48504	0.978638	0.7378	0.79077	0.999996	0.95129	103	0.12462	0.590812	0.25871	0.36141	0.637596	0.60051	GO:1905952_regulation_of_lipid_localization
GO:0051898_negative_regulati...	37	0.48098	0.978638	0.48098	0.88035	0.999996	0.88035	37	0.065673	0.573254	0.065673	0.36195	0.637845	0.36195	GO:0051898_negative_regulation_of_protein_kinase_B_signaling
GO:0086066_atrial_cardiac_mu...	13	0.64758	0.996076	0.64758	0.32285	0.920669	0.32285	13	0.88828	0.688391	0.88828	0.36212	0.637845	0.36212	GO:0086066_atrial_cardiac_muscle_cell_to_AV_node_cell_communication
R-HSA-3814836_Glycogen_stora...	NA	NA	NA	NA	NA	NA	NA	2	0.39289	0.647442	0.39289	0.36215	0.637845	0.36215	R-HSA-3814836_Glycogen_storage_disease_type_XV_(GYG1)
R-HSA-3828062_Glycogen_stora...	NA	NA	NA	NA	NA	NA	NA	2	0.39289	0.647442	0.39289	0.36215	0.637845	0.36215	R-HSA-3828062_Glycogen_storage_disease_type_0_(muscle_GYS1)
GO:2001024_negative_regulati...	19	0.41754	0.978638	0.41754	0.34658	0.936685	0.34658	20	0.45467	0.647442	0.45467	0.3622	0.637845	0.3622	GO:2001024_negative_regulation_of_response_to_drug
GO:1902494_catalytic_complex	1170	0.7192	0.999398	0.75149	0.22662	0.870123	0.26093	1178	0.28236	0.644003	0.29954	0.36232	0.637845	0.35075	GO:1902494_catalytic_complex
GO:0006040_amino_sugar_metab...	34	0.83346	0.999398	0.83346	0.618	0.999996	0.618	35	0.58565	0.65916	0.58565	0.36233	0.637845	0.36233	GO:0006040_amino_sugar_metabolic_process
GO:0030898_actin-dependent_A...	24	0.47342	0.978638	0.47342	0.77194	0.999996	0.77194	24	0.67615	0.661522	0.67615	0.36282	0.637845	0.36282	GO:0030898_actin-dependent_ATPase_activity
R-HSA-450282_MAPK_targets__N...	29	0.6969	0.999398	0.6969	0.60296	0.999134	0.60296	29	0.81825	0.682499	0.81825	0.36286	0.637845	0.36286	R-HSA-450282_MAPK_targets__Nuclear_events_mediated_by_MAP_kinases
GO:1904385_cellular_response...	11	0.62205	0.996076	0.62205	0.52131	0.982958	0.52131	11	0.8019	0.67953	0.8019	0.36289	0.637845	0.36289	GO:1904385_cellular_response_to_angiotensin
GO:1902166_negative_regulati...	12	0.35668	0.968984	0.35668	0.42429	0.972106	0.42429	12	0.7605	0.673355	0.7605	0.36298	0.637845	0.36298	GO:1902166_negative_regulation_of_intrinsic_apoptotic_signaling_pathway_in_response_to_DNA_damage_by_p53_class_mediator
GO:0002178_palmitoyltransfer...	10	0.9771	0.999398	0.9771	0.87759	0.999996	0.87759	10	0.82324	0.682609	0.82324	0.36303	0.637845	0.36303	GO:0002178_palmitoyltransferase_complex
GO:0014066_regulation_of_pho...	99	0.72899	0.999398	0.72899	0.78432	0.999996	0.78432	99	0.66641	0.661182	0.66641	0.36307	0.637845	0.36307	GO:0014066_regulation_of_phosphatidylinositol_3-kinase_signaling
GO:0005871_kinesin_complex	47	0.26563	0.94469	0.26563	0.10195	0.734034	0.10195	47	0.026663	0.511367	0.026663	0.3631	0.637845	0.3631	GO:0005871_kinesin_complex
GO:0005694_chromosome	1394	0.81586	0.999398	0.82872	0.76303	0.999996	0.73981	1428	0.76733	0.674639	0.80751	0.36318	0.637845	0.38732	GO:0005694_chromosome
GO:0051251_positive_regulati...	196	0.28002	0.94469	0.28002	0.32633	0.923974	0.32633	197	0.25489	0.644003	0.25489	0.36329	0.637845	0.36329	GO:0051251_positive_regulation_of_lymphocyte_activation
R-HSA-8936459_RUNX1_regulate...	78	0.30239	0.95103	0.30239	0.11974	0.761281	0.11974	94	0.2082	0.633598	0.2082	0.36335	0.637845	0.36335	R-HSA-8936459_RUNX1_regulates_genes_involved_in_megakaryocyte_differentiation_and_platelet_function
GO:0036041_long-chain_fatty_...	14	0.18418	0.93661	0.18418	0.64264	0.999996	0.64264	14	0.31405	0.644003	0.31405	0.36347	0.637845	0.36347	GO:0036041_long-chain_fatty_acid_binding
R-HSA-392499_Metabolism_of_p...	1876	0.29201	0.944885	0.33291	0.27611	0.899891	0.33072	1918	0.22709	0.640117	0.24941	0.36361	0.637845	0.39401	R-HSA-392499_Metabolism_of_proteins
R-HSA-1912420_Pre-NOTCH_Proc...	18	0.51475	0.981642	0.51475	0.75406	0.999996	0.75406	18	0.61772	0.65916	0.61772	0.36364	0.637845	0.36364	R-HSA-1912420_Pre-NOTCH_Processing_in_Golgi
GO:0004725_protein_tyrosine_...	66	0.41208	0.978638	0.41208	0.73039	0.999996	0.73039	66	0.24866	0.644003	0.24866	0.36383	0.637845	0.36383	GO:0004725_protein_tyrosine_phosphatase_activity
GO:0030278_regulation_of_oss...	110	0.10218	0.93661	0.10218	0.032017	0.562951	0.032017	111	0.17328	0.622678	0.17328	0.36391	0.637845	0.36391	GO:0030278_regulation_of_ossification
GO:0046939_nucleotide_phosph...	40	0.48262	0.978638	0.48262	0.77244	0.999996	0.77244	40	0.60303	0.65916	0.60303	0.36408	0.637845	0.36408	GO:0046939_nucleotide_phosphorylation
GO:0006817_phosphate_ion_tra...	13	0.058708	0.880851	0.058708	0.41115	0.964927	0.41115	13	0.094199	0.586594	0.094199	0.3641	0.637845	0.3641	GO:0006817_phosphate_ion_transport
GO:0060317_cardiac_epithelia...	18	0.23341	0.94469	0.23341	0.24499	0.886112	0.24499	18	0.10922	0.586594	0.10922	0.3642	0.637845	0.3642	GO:0060317_cardiac_epithelial_to_mesenchymal_transition
GO:0051962_positive_regulati...	289	0.10708	0.93661	0.11695	0.039605	0.588955	0.051411	291	0.25308	0.644003	0.28632	0.36449	0.637845	0.41637	GO:0051962_positive_regulation_of_nervous_system_development
GO:0009179_purine_ribonucleo...	35	0.49488	0.979366	0.49488	0.59594	0.999134	0.59594	35	0.53414	0.652378	0.53414	0.3645	0.637845	0.3645	GO:0009179_purine_ribonucleoside_diphosphate_metabolic_process
GO:0042537_benzene-containin...	14	0.48864	0.978638	0.48864	0.21298	0.859448	0.21298	14	0.53349	0.652048	0.53349	0.36464	0.637845	0.36464	GO:0042537_benzene-containing_compound_metabolic_process
GO:0017145_stem_cell_division	18	0.11244	0.93661	0.11244	0.63853	0.999996	0.63853	18	0.19874	0.627003	0.19874	0.36465	0.637845	0.36465	GO:0017145_stem_cell_division
GO:1902883_negative_regulati...	31	0.3923	0.976701	0.3923	0.36781	0.939189	0.36781	32	0.37589	0.644276	0.37589	0.36467	0.637845	0.36467	GO:1902883_negative_regulation_of_response_to_oxidative_stress
GO:0070820_tertiary_granule	150	0.025627	0.80312	0.025627	0.045489	0.612232	0.045489	156	0.27645	0.644003	0.27645	0.36475	0.637845	0.36475	GO:0070820_tertiary_granule
GO:0043651_linoleic_acid_met...	16	0.69636	0.999398	0.69636	0.89478	0.999996	0.89478	16	0.91731	0.694552	0.91731	0.3652	0.637845	0.3652	GO:0043651_linoleic_acid_metabolic_process
GO:0006637_acyl-CoA_metaboli...	80	0.50577	0.979933	0.50577	0.25232	0.890158	0.25232	80	0.52375	0.650941	0.52375	0.36528	0.637845	0.36528	GO:0006637_acyl-CoA_metabolic_process
GO:0035383_thioester_metabol...	80	0.50577	0.979933	0.50577	0.25232	0.890158	0.25232	80	0.52375	0.650941	0.52375	0.36528	0.637845	0.36528	GO:0035383_thioester_metabolic_process
GO:0043588_skin_development	245	0.72415	0.999398	0.72415	0.38199	0.946888	0.38199	261	0.5147	0.650941	0.5147	0.3654	0.637845	0.3654	GO:0043588_skin_development
R-HSA-198765_Signalling_to_E...	2	0.2499	0.94469	0.2499	0.13218	0.776302	0.13218	2	0.39154	0.647442	0.39154	0.3654	0.637845	0.3654	R-HSA-198765_Signalling_to_ERK5
GO:0090383_phagosome_acidifi...	27	0.61313	0.996076	0.61313	0.95583	0.999996	0.95583	28	0.71085	0.667036	0.71085	0.36568	0.637845	0.36568	GO:0090383_phagosome_acidification
BIOCARTA_PKC_PATHWAY	7	0.33405	0.963035	0.33405	0.45242	0.977726	0.45242	7	0.36365	0.644003	0.36365	0.3657	0.637845	0.3657	BIOCARTA_PKC_PATHWAY
GO:2000637_positive_regulati...	21	0.42162	0.978638	0.42162	0.66493	0.999996	0.66493	21	0.46636	0.647442	0.46636	0.36571	0.637845	0.36571	GO:2000637_positive_regulation_of_gene_silencing_by_miRNA
GO:0046933_proton-transporti...	14	0.22512	0.94469	0.22512	0.33435	0.931339	0.33435	15	0.64269	0.661052	0.64269	0.36604	0.637845	0.36604	GO:0046933_proton-transporting_ATP_synthase_activity,_rotational_mechanism
PID_HEDGEHOG_2PATHWAY	22	0.17251	0.93661	0.17251	0.37343	0.939189	0.37343	22	0.11416	0.587005	0.11416	0.36604	0.637845	0.36604	PID_HEDGEHOG_2PATHWAY
GO:0071636_positive_regulati...	9	0.69713	0.999398	0.69713	0.95604	0.999996	0.95604	9	0.76053	0.673355	0.76053	0.36611	0.637845	0.36611	GO:0071636_positive_regulation_of_transforming_growth_factor_beta_production
GO:0098787_mRNA_cleavage_inv...	12	0.37744	0.973933	0.37744	0.63449	0.999996	0.63449	12	0.22983	0.640117	0.22983	0.36619	0.637845	0.36619	GO:0098787_mRNA_cleavage_involved_in_mRNA_processing
R-HSA-165181_Inhibition_of_T...	3	0.22834	0.94469	0.22834	0.69805	0.999996	0.69805	3	0.20099	0.630805	0.20099	0.3662	0.637845	0.3662	R-HSA-165181_Inhibition_of_TSC_complex_formation_by_PKB
GO:0032206_positive_regulati...	45	0.23374	0.94469	0.2334	0.62519	0.999996	0.57358	47	0.6611	0.661182	0.6766	0.36638	0.637845	0.41314	GO:0032206_positive_regulation_of_telomere_maintenance
R-HSA-190704_Oligomerization...	2	0.14757	0.93661	0.14757	0.1458	0.790984	0.1458	2	0.19998	0.628493	0.19998	0.36638	0.637845	0.36638	R-HSA-190704_Oligomerization_of_connexins_into_connexons
R-HSA-190827_Transport_of_co...	2	0.14757	0.93661	0.14757	0.1458	0.790984	0.1458	2	0.19998	0.628493	0.19998	0.36638	0.637845	0.36638	R-HSA-190827_Transport_of_connexins_along_the_secretory_pathway
GO:0035327_transcriptionally...	20	0.53343	0.984792	0.53343	0.05995	0.659424	0.05995	20	0.78729	0.677327	0.78729	0.36643	0.637845	0.36643	GO:0035327_transcriptionally_active_chromatin
GO:0001841_neural_tube_forma...	39	0.38258	0.974635	0.34427	0.21601	0.860827	0.20999	39	0.39919	0.647442	0.37623	0.36656	0.637845	0.36811	GO:0001841_neural_tube_formation
GO:0005976_polysaccharide_me...	49	0.82338	0.999398	0.82338	0.60485	0.999134	0.60485	50	0.092444	0.586594	0.092444	0.36656	0.637845	0.36656	GO:0005976_polysaccharide_metabolic_process
GO:1901991_negative_regulati...	188	0.62028	0.996076	0.62028	0.91894	0.999996	0.91894	188	0.62326	0.65916	0.62326	0.36688	0.637845	0.36688	GO:1901991_negative_regulation_of_mitotic_cell_cycle_phase_transition
GO:1904424_regulation_of_GTP...	11	0.65874	0.996076	0.65874	0.5773	0.998535	0.5773	11	0.76222	0.673355	0.76222	0.3669	0.637845	0.3669	GO:1904424_regulation_of_GTP_binding
R-HSA-9033500_TYSND1_cleaves...	7	0.40162	0.978418	0.40162	0.55171	0.993283	0.55171	7	0.47817	0.647442	0.47817	0.36697	0.637845	0.36697	R-HSA-9033500_TYSND1_cleaves_peroxisomal_proteins
GO:0031690_adrenergic_recept...	15	0.65635	0.996076	0.65635	0.91052	0.999996	0.91052	16	0.43413	0.647442	0.43413	0.36698	0.637845	0.36698	GO:0031690_adrenergic_receptor_binding
GO:1903037_regulation_of_leu...	228	0.43212	0.978638	0.43212	0.39321	0.955516	0.39321	231	0.26784	0.644003	0.26784	0.36702	0.637845	0.36702	GO:1903037_regulation_of_leukocyte_cell-cell_adhesion
GO:0052866_phosphatidylinosi...	19	0.47544	0.978638	0.47544	0.18925	0.834743	0.18925	19	0.089973	0.586594	0.089973	0.36706	0.637845	0.36706	GO:0052866_phosphatidylinositol_phosphate_phosphatase_activity
R-HSA-200425_Carnitine_metab...	13	0.29705	0.947738	0.29705	0.024633	0.519764	0.024633	13	0.72098	0.668443	0.72098	0.36706	0.637845	0.36706	R-HSA-200425_Carnitine_metabolism
GO:0098661_inorganic_anion_t...	42	0.3579	0.968984	0.3579	0.53809	0.989967	0.53809	42	0.12436	0.590812	0.12436	0.36716	0.637845	0.36716	GO:0098661_inorganic_anion_transmembrane_transport
R-HSA-167161_HIV_Transcripti...	42	0.65076	0.996076	0.71035	0.90595	0.999996	0.93085	42	0.2989	0.644003	0.38367	0.3672	0.637845	0.25033	R-HSA-167161_HIV_Transcription_Initiation
R-HSA-167162_RNA_Polymerase_...	42	0.65076	0.996076	0.71035	0.90595	0.999996	0.93085	42	0.2989	0.644003	0.38367	0.3672	0.637845	0.25033	R-HSA-167162_RNA_Polymerase_II_HIV_Promoter_Escape
R-HSA-5358493_Synthesis_of_d...	8	0.2917	0.944885	0.2917	0.1772	0.819322	0.1772	8	0.75505	0.672904	0.75505	0.3672	0.637845	0.3672	R-HSA-5358493_Synthesis_of_diphthamide-EEF2
R-HSA-73776_RNA_Polymerase_I...	42	0.65076	0.996076	0.71035	0.90595	0.999996	0.93085	42	0.2989	0.644003	0.38367	0.3672	0.637845	0.25033	R-HSA-73776_RNA_Polymerase_II_Promoter_Escape
R-HSA-73779_RNA_Polymerase_I...	42	0.65076	0.996076	0.71035	0.90595	0.999996	0.93085	42	0.2989	0.644003	0.38367	0.3672	0.637845	0.25033	R-HSA-73779_RNA_Polymerase_II_Transcription_Pre-Initiation_And_Promoter_Opening
R-HSA-75953_RNA_Polymerase_I...	42	0.65076	0.996076	0.71035	0.90595	0.999996	0.93085	42	0.2989	0.644003	0.38367	0.3672	0.637845	0.25033	R-HSA-75953_RNA_Polymerase_II_Transcription_Initiation
R-HSA-76042_RNA_Polymerase_I...	42	0.65076	0.996076	0.71035	0.90595	0.999996	0.93085	42	0.2989	0.644003	0.38367	0.3672	0.637845	0.25033	R-HSA-76042_RNA_Polymerase_II_Transcription_Initiation_And_Promoter_Clearance
GO:0005856_cytoskeleton	1515	0.040904	0.834543	0.045727	0.13842	0.781311	0.14524	1528	0.038136	0.52936	0.053784	0.36722	0.637845	0.36732	GO:0005856_cytoskeleton
GO:0016070_RNA_metabolic_pro...	1279	0.78608	0.999398	0.85477	0.99198	0.999996	0.99618	1292	0.53622	0.653038	0.59967	0.36732	0.637845	0.39642	GO:0016070_RNA_metabolic_process
GO:0035307_positive_regulati...	35	0.013051	0.70894	0.019714	0.01335	0.439804	0.013169	36	0.083777	0.583858	0.07191	0.36732	0.637845	0.33893	GO:0035307_positive_regulation_of_protein_dephosphorylation
GO:0015849_organic_acid_tran...	199	0.2062	0.93661	0.22406	0.060022	0.659424	0.080126	199	0.22979	0.640117	0.26561	0.36739	0.637845	0.42783	GO:0015849_organic_acid_transport
GO:0045815_positive_regulati...	56	0.65496	0.996076	0.65076	0.76528	0.999996	0.80005	56	0.96995	0.704786	0.96597	0.36754	0.638254	0.3566	GO:0045815_positive_regulation_of_gene_expression,_epigenetic
GO:0042472_inner_ear_morphog...	29	0.7496	0.999398	0.7496	0.16604	0.807009	0.16604	29	0.34391	0.644003	0.34391	0.36756	0.638254	0.36756	GO:0042472_inner_ear_morphogenesis
GO:0005938_cell_cortex	205	0.27724	0.94469	0.37033	0.45006	0.977613	0.56378	209	0.15911	0.611671	0.18211	0.3676	0.638254	0.42607	GO:0005938_cell_cortex
GO:0000287_magnesium_ion_bin...	130	0.44095	0.978638	0.44095	0.64846	0.999996	0.64846	131	0.74433	0.670959	0.74433	0.36771	0.638254	0.36771	GO:0000287_magnesium_ion_binding
R-HSA-416550_Sema4D_mediated...	8	0.24032	0.94469	0.24032	0.78164	0.999996	0.78164	8	0.57523	0.658086	0.57523	0.36789	0.638254	0.36789	R-HSA-416550_Sema4D_mediated_inhibition_of_cell_attachment_and_migration
GO:0009259_ribonucleotide_me...	325	0.29957	0.949763	0.29957	0.33073	0.927928	0.33073	328	0.36903	0.644003	0.36903	0.36795	0.638254	0.36795	GO:0009259_ribonucleotide_metabolic_process
GO:0051236_establishment_of_...	138	0.56774	0.994099	0.60504	0.45655	0.979936	0.4648	140	0.35691	0.644003	0.34278	0.36813	0.638254	0.35513	GO:0051236_establishment_of_RNA_localization
GO:1901292_nucleoside_phosph...	80	0.2828	0.94469	0.2828	0.68244	0.999996	0.68244	80	0.17109	0.621734	0.17109	0.36826	0.638254	0.36826	GO:1901292_nucleoside_phosphate_catabolic_process
GO:0005682_U5_snRNP	15	0.2384	0.94469	0.42993	0.0032243	0.268736	0.0087428	15	0.16077	0.614738	0.20111	0.36828	0.638254	0.45807	GO:0005682_U5_snRNP
KEGG_O_GLYCAN_BIOSYNTHESIS	28	0.74033	0.999398	0.74033	0.8238	0.999996	0.8238	28	0.38917	0.647442	0.38917	0.36852	0.638514	0.36852	KEGG_O_GLYCAN_BIOSYNTHESIS
GO:0055123_digestive_system_...	54	0.29628	0.946352	0.29628	0.11232	0.747304	0.11232	54	0.20894	0.633677	0.20894	0.36879	0.638514	0.36879	GO:0055123_digestive_system_development
GO:0009150_purine_ribonucleo...	317	0.3476	0.963213	0.3476	0.29209	0.909851	0.29209	320	0.42108	0.647442	0.42108	0.36902	0.638514	0.36902	GO:0009150_purine_ribonucleotide_metabolic_process
R-HSA-2644602_Signaling_by_N...	53	0.73547	0.999398	0.73547	0.61021	0.999802	0.61021	53	0.62691	0.65916	0.62691	0.36907	0.638514	0.36907	R-HSA-2644602_Signaling_by_NOTCH1_PEST_Domain_Mutants_in_Cancer
R-HSA-2644603_Signaling_by_N...	53	0.73547	0.999398	0.73547	0.61021	0.999802	0.61021	53	0.62691	0.65916	0.62691	0.36907	0.638514	0.36907	R-HSA-2644603_Signaling_by_NOTCH1_in_Cancer
R-HSA-2644606_Constitutive_S...	53	0.73547	0.999398	0.73547	0.61021	0.999802	0.61021	53	0.62691	0.65916	0.62691	0.36907	0.638514	0.36907	R-HSA-2644606_Constitutive_Signaling_by_NOTCH1_PEST_Domain_Mutants
R-HSA-2894858_Signaling_by_N...	53	0.73547	0.999398	0.73547	0.61021	0.999802	0.61021	53	0.62691	0.65916	0.62691	0.36907	0.638514	0.36907	R-HSA-2894858_Signaling_by_NOTCH1_HD+PEST_Domain_Mutants_in_Cancer
R-HSA-2894862_Constitutive_S...	53	0.73547	0.999398	0.73547	0.61021	0.999802	0.61021	53	0.62691	0.65916	0.62691	0.36907	0.638514	0.36907	R-HSA-2894862_Constitutive_Signaling_by_NOTCH1_HD+PEST_Domain_Mutants
GO:0033314_mitotic_DNA_repli...	10	0.57275	0.995144	0.57275	0.90333	0.999996	0.90333	10	0.62142	0.65916	0.62142	0.36918	0.638514	0.36918	GO:0033314_mitotic_DNA_replication_checkpoint
BIOCARTA_GH_PATHWAY	27	0.4101	0.978638	0.4101	0.61921	0.999996	0.61921	27	0.64897	0.661182	0.64897	0.36933	0.638514	0.36933	BIOCARTA_GH_PATHWAY
R-HSA-8983432_Interleukin-15...	13	0.5537	0.98881	0.5537	0.68582	0.999996	0.68582	13	0.45237	0.647442	0.45237	0.36973	0.639214	0.36973	R-HSA-8983432_Interleukin-15_signaling
GO:0007263_nitric_oxide_medi...	16	0.61364	0.996076	0.7178	0.3297	0.926936	0.57436	16	0.76447	0.67349	0.90019	0.37004	0.639214	0.61139	GO:0007263_nitric_oxide_mediated_signal_transduction
GO:0001947_heart_looping	40	0.90878	0.999398	0.90878	0.57441	0.998161	0.57441	40	0.86093	0.68559	0.86093	0.37028	0.639214	0.37028	GO:0001947_heart_looping
R-HSA-1299503_TWIK_related_p...	3	0.953	0.999398	0.953	0.77322	0.999996	0.77322	3	0.92544	0.696416	0.92544	0.37028	0.639214	0.37028	R-HSA-1299503_TWIK_related_potassium_channel_(TREK)
GO:0046434_organophosphate_c...	117	0.76689	0.999398	0.76689	0.66081	0.999996	0.66081	117	0.18881	0.626611	0.18881	0.37039	0.639214	0.37039	GO:0046434_organophosphate_catabolic_process
R-HSA-425381_Bicarbonate_tra...	10	0.60569	0.996076	0.60569	0.62066	0.999996	0.62066	10	0.24478	0.644003	0.24478	0.37039	0.639214	0.37039	R-HSA-425381_Bicarbonate_transporters
GO:0010745_negative_regulati...	13	0.47252	0.978638	0.47252	0.40025	0.96067	0.40025	13	0.34929	0.644003	0.34929	0.37046	0.639214	0.37046	GO:0010745_negative_regulation_of_macrophage_derived_foam_cell_differentiation
R-HSA-77288_mitochondrial_fa...	6	0.14554	0.93661	0.14554	0.49567	0.982958	0.49567	6	0.044583	0.535454	0.044583	0.37064	0.639689	0.37064	R-HSA-77288_mitochondrial_fatty_acid_beta-oxidation_of_unsaturated_fatty_acids
GO:0050715_positive_regulati...	102	0.57223	0.995144	0.57223	0.34385	0.934366	0.34385	105	0.68298	0.662573	0.68298	0.37085	0.639689	0.37085	GO:0050715_positive_regulation_of_cytokine_secretion
R-HSA-428930_Thromboxane_sig...	23	0.4436	0.978638	0.4436	0.42841	0.972762	0.42841	23	0.21084	0.634898	0.21084	0.37092	0.639689	0.37092	R-HSA-428930_Thromboxane_signalling_through_TP_receptor
BIOCARTA_TCR_PATHWAY	43	0.13351	0.93661	0.13351	0.49061	0.982958	0.49061	43	0.65258	0.661182	0.65258	0.37102	0.639689	0.37102	BIOCARTA_TCR_PATHWAY
GO:0005687_U4_snRNP	10	0.11271	0.93661	0.27642	0.00026921	0.10039	0.0010227	10	0.12753	0.593963	0.16824	0.37119	0.639689	0.48085	GO:0005687_U4_snRNP
GO:0005640_nuclear_outer_mem...	11	0.6302	0.996076	0.6302	0.84642	0.999996	0.84642	11	0.25426	0.644003	0.25426	0.37126	0.639689	0.37126	GO:0005640_nuclear_outer_membrane
GO:0060675_ureteric_bud_morp...	20	0.87287	0.999398	0.87287	0.45489	0.979152	0.45489	20	0.62597	0.65916	0.62597	0.37146	0.639689	0.37146	GO:0060675_ureteric_bud_morphogenesis
GO:0006865_amino_acid_transp...	87	0.59667	0.996076	0.59667	0.27059	0.899891	0.27059	87	0.33585	0.644003	0.33585	0.37154	0.639689	0.37154	GO:0006865_amino_acid_transport
GO:0140103_catalytic_activit...	12	0.63898	0.996076	0.63898	0.7096	0.999996	0.7096	12	0.47925	0.647442	0.47925	0.37161	0.639689	0.37161	GO:0140103_catalytic_activity,_acting_on_a_glycoprotein
R-HSA-139910_Activation_of_B...	3	0.81898	0.999398	0.81898	0.86243	0.999996	0.86243	3	0.47544	0.647442	0.47544	0.37181	0.639689	0.37181	R-HSA-139910_Activation_of_BMF_and_translocation_to_mitochondria
GO:0022029_telencephalon_cel...	19	0.21796	0.941291	0.21796	0.3436	0.934366	0.3436	19	0.37103	0.644089	0.37103	0.37183	0.639689	0.37183	GO:0022029_telencephalon_cell_migration
GO:0022803_passive_transmemb...	373	0.80801	0.999398	0.80801	0.73696	0.999996	0.73696	374	0.79504	0.678095	0.79504	0.37195	0.639689	0.37195	GO:0022803_passive_transmembrane_transporter_activity
GO:1904356_regulation_of_tel...	56	0.14494	0.93661	0.14494	0.31599	0.915269	0.31599	58	0.40394	0.647442	0.40394	0.37205	0.639689	0.37205	GO:1904356_regulation_of_telomere_maintenance_via_telomere_lengthening
R-HSA-9639288_Amino_acids_re...	52	0.81676	0.999398	0.81676	0.17756	0.819322	0.17756	53	0.76002	0.673355	0.76002	0.37209	0.639689	0.37209	R-HSA-9639288_Amino_acids_regulate_mTORC1
GO:0009791_post-embryonic_de...	11	0.41861	0.978638	0.41861	0.41343	0.967586	0.41343	11	0.63509	0.661052	0.63509	0.37219	0.639689	0.37219	GO:0009791_post-embryonic_development
GO:0038093_Fc_receptor_signa...	162	0.25026	0.94469	0.25026	0.80352	0.999996	0.80352	162	0.58563	0.65916	0.58563	0.37221	0.639689	0.37221	GO:0038093_Fc_receptor_signaling_pathway
GO:0045851_pH_reduction	41	0.38209	0.974635	0.38209	0.76516	0.999996	0.76516	42	0.58862	0.65916	0.58862	0.37236	0.639689	0.37236	GO:0045851_pH_reduction
GO:0051452_intracellular_pH_...	41	0.38209	0.974635	0.38209	0.76516	0.999996	0.76516	42	0.58862	0.65916	0.58862	0.37236	0.639689	0.37236	GO:0051452_intracellular_pH_reduction
GO:0042753_positive_regulati...	10	0.12108	0.93661	0.12108	0.70324	0.999996	0.70324	10	0.1934	0.626611	0.1934	0.37238	0.639689	0.37238	GO:0042753_positive_regulation_of_circadian_rhythm
R-HSA-9032500_Activated_NTRK...	7	0.21225	0.941291	0.21225	0.27687	0.899936	0.27687	7	0.2089	0.633677	0.2089	0.37248	0.639689	0.37248	R-HSA-9032500_Activated_NTRK2_signals_through_FYN
GO:0032456_endocytic_recycli...	35	0.80432	0.999398	0.80432	0.75837	0.999996	0.75837	35	0.91432	0.69405	0.91432	0.3725	0.639689	0.3725	GO:0032456_endocytic_recycling
R-HSA-193697_p75NTR_regulate...	9	0.238	0.94469	0.238	0.66462	0.999996	0.66462	9	0.40407	0.647442	0.40407	0.3726	0.639689	0.3726	R-HSA-193697_p75NTR_regulates_axonogenesis
GO:0009649_entrainment_of_ci...	20	0.11715	0.93661	0.11715	0.015126	0.453553	0.015126	20	0.36767	0.644003	0.36767	0.37278	0.639689	0.37278	GO:0009649_entrainment_of_circadian_clock
GO:0090311_regulation_of_pro...	29	0.084366	0.927099	0.084366	0.73901	0.999996	0.73901	29	0.083579	0.583601	0.083579	0.3728	0.639689	0.3728	GO:0090311_regulation_of_protein_deacetylation
GO:0030224_monocyte_differen...	9	0.15494	0.93661	0.15494	0.11124	0.747304	0.11124	9	0.45189	0.647442	0.45189	0.37282	0.639689	0.37282	GO:0030224_monocyte_differentiation
GO:1903131_mononuclear_cell_...	9	0.15494	0.93661	0.15494	0.11124	0.747304	0.11124	9	0.45189	0.647442	0.45189	0.37282	0.639689	0.37282	GO:1903131_mononuclear_cell_differentiation
R-HSA-163680_AMPK_inhibits_c...	7	0.93209	0.999398	0.93209	0.57994	0.998572	0.57994	8	0.5223	0.650941	0.5223	0.37283	0.639689	0.37283	R-HSA-163680_AMPK_inhibits_chREBP_transcriptional_activation_activity
R-HSA-844615_The_AIM2_inflam...	2	0.61027	0.996076	0.61027	0.77077	0.999996	0.77077	3	0.33247	0.644003	0.33247	0.37288	0.639689	0.37288	R-HSA-844615_The_AIM2_inflammasome
GO:0030545_receptor_regulato...	335	0.95323	0.999398	0.95323	0.95741	0.999996	0.95741	343	0.49704	0.647442	0.49704	0.37291	0.639689	0.37291	GO:0030545_receptor_regulator_activity
GO:0098772_molecular_functio...	1287	0.46795	0.978638	0.51371	0.91016	0.999996	0.93583	1300	0.25234	0.644003	0.30131	0.37303	0.639689	0.43531	GO:0098772_molecular_function_regulator
R-HSA-8963684_Tyrosine_catab...	5	0.20145	0.93661	0.20145	0.16497	0.807009	0.16497	5	0.20308	0.632091	0.20308	0.37338	0.639689	0.37338	R-HSA-8963684_Tyrosine_catabolism
GO:0016811_hydrolase_activit...	58	0.33488	0.963035	0.33488	0.056693	0.650931	0.056693	60	0.62684	0.65916	0.62684	0.37348	0.639689	0.37348	GO:0016811_hydrolase_activity,_acting_on_carbon-nitrogen_(but_not_peptide)_bonds,_in_linear_amides
GO:0001091_RNA_polymerase_II...	13	0.19273	0.93661	0.19273	0.16485	0.807009	0.16485	13	0.4452	0.647442	0.4452	0.37376	0.640672	0.37376	GO:0001091_RNA_polymerase_II_basal_transcription_factor_binding
R-HSA-1296346_Tandem_pore_do...	12	0.92337	0.999398	0.92337	0.68454	0.999996	0.68454	12	0.90428	0.691989	0.90428	0.37389	0.640672	0.37389	R-HSA-1296346_Tandem_pore_domain_potassium_channels
GO:0055117_regulation_of_car...	57	0.87457	0.999398	0.87457	0.86174	0.999996	0.86174	57	0.889	0.688391	0.889	0.37392	0.640672	0.37392	GO:0055117_regulation_of_cardiac_muscle_contraction
GO:0061099_negative_regulati...	20	0.57863	0.995144	0.70819	0.8926	0.999996	0.95868	20	0.13258	0.597031	0.313	0.37392	0.640672	0.62396	GO:0061099_negative_regulation_of_protein_tyrosine_kinase_activity
R-HSA-75876_Synthesis_of_ver...	23	0.98631	0.999398	0.98631	0.67928	0.999996	0.67928	23	0.84947	0.684422	0.84947	0.37447	0.640672	0.37447	R-HSA-75876_Synthesis_of_very_long-chain_fatty_acyl-CoAs
GO:0045823_positive_regulati...	25	0.9603	0.999398	0.9603	0.89138	0.999996	0.89138	25	0.91632	0.694537	0.91632	0.37489	0.641946	0.37489	GO:0045823_positive_regulation_of_heart_contraction
GO:1901798_positive_regulati...	21	0.35818	0.968984	0.35818	0.71447	0.999996	0.71447	21	0.44847	0.647442	0.44847	0.3753	0.641946	0.3753	GO:1901798_positive_regulation_of_signal_transduction_by_p53_class_mediator
GO:0016709_oxidoreductase_ac...	34	0.67708	0.998898	0.67708	0.47249	0.982209	0.47249	34	0.42082	0.647442	0.42082	0.37532	0.641946	0.37532	GO:0016709_oxidoreductase_activity,_acting_on_paired_donors,_with_incorporation_or_reduction_of_molecular_oxygen,_NAD(P)H_as_one_donor,_and_incorporation_of_one_atom_of_oxygen
GO:0015279_store-operated_ca...	9	0.63902	0.996076	0.63902	0.67276	0.999996	0.67276	9	0.26088	0.644003	0.26088	0.37562	0.642487	0.37562	GO:0015279_store-operated_calcium_channel_activity
GO:0017112_Rab_guanyl-nucleo...	32	0.66946	0.997637	0.66946	0.9923	0.999996	0.9923	32	0.52216	0.650941	0.52216	0.37565	0.642487	0.37565	GO:0017112_Rab_guanyl-nucleotide_exchange_factor_activity
GO:0008080_N-acetyltransfera...	71	0.79995	0.999398	0.79995	0.85298	0.999996	0.85298	71	0.74276	0.670847	0.74276	0.37578	0.642487	0.37578	GO:0008080_N-acetyltransferase_activity
GO:0015106_bicarbonate_trans...	21	0.69222	0.999398	0.69222	0.73539	0.999996	0.73539	21	0.19337	0.626611	0.19337	0.37581	0.642487	0.37581	GO:0015106_bicarbonate_transmembrane_transporter_activity
GO:0000097_sulfur_amino_acid...	15	0.92549	0.999398	0.92549	0.79099	0.999996	0.79099	15	0.19439	0.626611	0.19439	0.37586	0.642487	0.37586	GO:0000097_sulfur_amino_acid_biosynthetic_process
GO:0030865_cortical_cytoskel...	41	0.34668	0.963213	0.34668	0.3133	0.915269	0.3133	42	0.22412	0.640117	0.22412	0.3759	0.642487	0.3759	GO:0030865_cortical_cytoskeleton_organization
GO:0098862_cluster_of_actin-...	81	0.1938	0.93661	0.28329	0.32518	0.922702	0.44817	81	0.48859	0.647442	0.54317	0.3763	0.642487	0.45064	GO:0098862_cluster_of_actin-based_cell_projections
GO:0055064_chloride_ion_home...	10	0.43058	0.978638	0.43058	0.22306	0.863029	0.22306	10	0.068487	0.573254	0.068487	0.37643	0.642487	0.37643	GO:0055064_chloride_ion_homeostasis
GO:0043401_steroid_hormone_m...	37	0.93867	0.999398	0.93867	0.85596	0.999996	0.85596	40	0.82095	0.682609	0.82095	0.37653	0.642733	0.37653	GO:0043401_steroid_hormone_mediated_signaling_pathway
GO:0000966_RNA_5'-end_proces...	17	0.58529	0.995144	0.58529	0.46357	0.981478	0.46357	18	0.62754	0.65916	0.62754	0.37685	0.642733	0.37685	GO:0000966_RNA_5'-end_processing
GO:2000107_negative_regulati...	24	0.64881	0.996076	0.64881	0.3176	0.916304	0.3176	24	0.17156	0.622678	0.17156	0.37693	0.642733	0.37693	GO:2000107_negative_regulation_of_leukocyte_apoptotic_process
GO:0032700_negative_regulati...	9	0.80559	0.999398	0.80559	0.88801	0.999996	0.88801	9	0.23966	0.644003	0.23966	0.37694	0.642733	0.37694	GO:0032700_negative_regulation_of_interleukin-17_production
GO:0045869_negative_regulati...	15	0.90303	0.999398	0.90303	0.47037	0.982167	0.47037	15	0.69063	0.664031	0.69063	0.37704	0.642733	0.37704	GO:0045869_negative_regulation_of_single_stranded_viral_RNA_replication_via_double_stranded_DNA_intermediate
GO:0090596_sensory_organ_mor...	102	0.876	0.999398	0.876	0.58483	0.999134	0.58483	102	0.59325	0.65916	0.59325	0.37717	0.642733	0.37717	GO:0090596_sensory_organ_morphogenesis
GO:0051291_protein_heterooli...	17	0.50159	0.979841	0.50159	0.60676	0.999134	0.60676	18	0.49628	0.647442	0.49628	0.37724	0.642733	0.37724	GO:0051291_protein_heterooligomerization
R-HSA-8852276_The_role_of_GT...	74	0.45609	0.978638	0.45609	0.78505	0.999996	0.78505	74	0.60005	0.65916	0.60005	0.37724	0.642733	0.37724	R-HSA-8852276_The_role_of_GTSE1_in_G2_M_progression_after_G2_checkpoint
GO:0000314_organellar_small_...	27	0.86135	0.999398	0.86135	0.97338	0.999996	0.97338	27	0.27257	0.644003	0.27257	0.37728	0.642733	0.37728	GO:0000314_organellar_small_ribosomal_subunit
GO:0005763_mitochondrial_sma...	27	0.86135	0.999398	0.86135	0.97338	0.999996	0.97338	27	0.27257	0.644003	0.27257	0.37728	0.642733	0.37728	GO:0005763_mitochondrial_small_ribosomal_subunit
GO:1905564_positive_regulati...	11	0.72057	0.999398	0.72057	0.61769	0.999996	0.61769	11	0.63179	0.660562	0.63179	0.37752	0.64327	0.37752	GO:1905564_positive_regulation_of_vascular_endothelial_cell_proliferation
GO:0051497_negative_regulati...	20	0.53494	0.984792	0.53494	0.63322	0.999996	0.63322	20	0.44626	0.647442	0.44626	0.37759	0.64327	0.37759	GO:0051497_negative_regulation_of_stress_fiber_assembly
GO:0007017_microtubule-based...	530	0.56569	0.993543	0.55121	0.73234	0.999996	0.7034	532	0.25464	0.644003	0.34327	0.37777	0.64327	0.4715	GO:0007017_microtubule-based_process
GO:0042269_regulation_of_nat...	32	0.19068	0.93661	0.54597	0.23031	0.874907	0.50897	32	0.41225	0.647442	0.62314	0.3779	0.64327	0.48851	GO:0042269_regulation_of_natural_killer_cell_mediated_cytotoxicity
PID_RAS_PATHWAY	29	0.40787	0.978479	0.40787	0.75332	0.999996	0.75332	29	0.82246	0.682609	0.82246	0.37813	0.64327	0.37813	PID_RAS_PATHWAY
GO:0015267_channel_activity	372	0.80884	0.999398	0.80884	0.73656	0.999996	0.73656	373	0.80272	0.679733	0.80272	0.37817	0.64327	0.37817	GO:0015267_channel_activity
GO:0051864_histone_demethyla...	9	0.18294	0.93661	0.18294	0.090369	0.726106	0.090369	9	0.21075	0.634898	0.21075	0.37819	0.64327	0.37819	GO:0051864_histone_demethylase_activity_(H3-K36_specific)
GO:1901698_response_to_nitro...	589	0.1754	0.93661	0.1754	0.10015	0.731173	0.10015	598	0.31084	0.644003	0.31084	0.37828	0.64327	0.37828	GO:1901698_response_to_nitrogen_compound
GO:0019682_glyceraldehyde-3-...	18	0.68552	0.999398	0.68552	0.61259	0.999996	0.61259	18	0.13722	0.598102	0.13722	0.37854	0.643322	0.37854	GO:0019682_glyceraldehyde-3-phosphate_metabolic_process
GO:0050996_positive_regulati...	17	0.83865	0.999398	0.83806	0.83335	0.999996	0.90376	19	0.76143	0.673355	0.81023	0.37856	0.643322	0.45387	GO:0050996_positive_regulation_of_lipid_catabolic_process
GO:1905562_regulation_of_vas...	16	0.47465	0.978638	0.47465	0.34884	0.937546	0.34884	16	0.43559	0.647442	0.43559	0.37879	0.643322	0.37879	GO:1905562_regulation_of_vascular_endothelial_cell_proliferation
GO:0043476_pigment_accumulat...	10	0.96662	0.999398	0.81391	0.94628	0.999996	0.65008	10	0.39888	0.647442	0.71784	0.37883	0.643322	0.71425	GO:0043476_pigment_accumulation
GO:0043482_cellular_pigment_...	10	0.96662	0.999398	0.81391	0.94628	0.999996	0.65008	10	0.39888	0.647442	0.71784	0.37883	0.643322	0.71425	GO:0043482_cellular_pigment_accumulation
GO:0033993_response_to_lipid	398	0.69791	0.999398	0.69791	0.82579	0.999996	0.82579	403	0.76563	0.674423	0.76563	0.37894	0.643322	0.37894	GO:0033993_response_to_lipid
BIOCARTA_IL3_PATHWAY	14	0.37817	0.97426	0.37817	0.51726	0.982958	0.51726	14	0.94985	0.700064	0.94985	0.37904	0.643322	0.37904	BIOCARTA_IL3_PATHWAY
R-HSA-446193_Biosynthesis_of...	72	0.19531	0.93661	0.19531	0.73579	0.999996	0.73579	75	0.24867	0.644003	0.24867	0.37919	0.643322	0.37919	R-HSA-446193_Biosynthesis_of_the_N-glycan_precursor_(dolichol_lipid-linked_oligosaccharide__LLO)_and_transfer_to_a_nascent_protein
PID_IL2_1PATHWAY	54	0.2121	0.941291	0.2121	0.64201	0.999996	0.64201	54	0.40118	0.647442	0.40118	0.37921	0.643322	0.37921	PID_IL2_1PATHWAY
GO:0019725_cellular_homeosta...	630	0.97083	0.999398	0.9693	0.76717	0.999996	0.75536	636	0.82529	0.682609	0.8376	0.37925	0.643322	0.36887	GO:0019725_cellular_homeostasis
GO:0030072_peptide_hormone_s...	28	0.69977	0.999398	0.69977	0.25507	0.891346	0.25507	28	0.46805	0.647442	0.46805	0.37937	0.643322	0.37937	GO:0030072_peptide_hormone_secretion
PID_NFKAPPAB_CANONICAL_PATHW...	22	0.33505	0.963035	0.33505	0.26028	0.893629	0.26028	22	0.070992	0.574698	0.070992	0.37956	0.643322	0.37956	PID_NFKAPPAB_CANONICAL_PATHWAY
GO:1904705_regulation_of_vas...	33	0.14118	0.93661	0.14118	0.16972	0.811522	0.16972	33	0.037344	0.528507	0.037344	0.37959	0.643322	0.37959	GO:1904705_regulation_of_vascular_smooth_muscle_cell_proliferation
GO:0007049_cell_cycle	856	0.7208	0.999398	0.72082	0.90181	0.999996	0.89593	861	0.4574	0.647442	0.46144	0.37965	0.643322	0.3904	GO:0007049_cell_cycle
GO:1901385_regulation_of_vol...	26	0.23964	0.94469	0.23964	0.044381	0.608092	0.044381	26	0.59065	0.65916	0.59065	0.3797	0.643322	0.3797	GO:1901385_regulation_of_voltage-gated_calcium_channel_activity
GO:0090657_telomeric_loop_di...	8	0.98408	0.999398	0.98408	0.99975	1	0.99975	10	0.80008	0.67888	0.80008	0.37974	0.643322	0.37974	GO:0090657_telomeric_loop_disassembly
GO:0030705_cytoskeleton-depe...	161	0.56602	0.993543	0.46605	0.48565	0.982274	0.37424	161	0.79436	0.678095	0.84579	0.37981	0.643322	0.46381	GO:0030705_cytoskeleton-dependent_intracellular_transport
GO:0043024_ribosomal_small_s...	14	0.42023	0.978638	0.42023	0.75788	0.999996	0.75788	14	0.5899	0.65916	0.5899	0.38003	0.643322	0.38003	GO:0043024_ribosomal_small_subunit_binding
PID_HIF2PATHWAY	32	0.76997	0.999398	0.76997	0.98486	0.999996	0.98486	32	0.52647	0.650941	0.52647	0.38009	0.643322	0.38009	PID_HIF2PATHWAY
BIOCARTA_FOSB_PATHWAY	5	0.72676	0.999398	0.82596	0.60161	0.999134	0.77216	5	0.30962	0.644003	0.5905	0.38011	0.643322	0.49788	BIOCARTA_FOSB_PATHWAY
GO:0048027_mRNA_5'-UTR_bindi...	22	0.7275	0.999398	0.7275	0.92155	0.999996	0.92155	22	0.60421	0.65916	0.60421	0.38036	0.643322	0.38036	GO:0048027_mRNA_5'-UTR_binding
GO:0031109_microtubule_polym...	43	0.072976	0.915467	0.072976	0.39662	0.958279	0.39662	43	0.036587	0.528507	0.036587	0.38047	0.643322	0.38047	GO:0031109_microtubule_polymerization_or_depolymerization
GO:0008514_organic_anion_tra...	190	0.84866	0.999398	0.84866	0.83138	0.999996	0.83138	191	0.54018	0.653554	0.54018	0.38049	0.643322	0.38049	GO:0008514_organic_anion_transmembrane_transporter_activity
R-HSA-9603381_Activated_NTRK...	6	0.42621	0.978638	0.42621	0.56226	0.996453	0.56226	6	0.23878	0.644003	0.23878	0.38087	0.64342	0.38087	R-HSA-9603381_Activated_NTRK3_signals_through_PI3K
GO:0043269_regulation_of_ion...	403	0.13811	0.93661	0.14854	0.20612	0.857236	0.23839	406	0.28489	0.644003	0.31467	0.38089	0.64342	0.42546	GO:0043269_regulation_of_ion_transport
GO:0005221_intracellular_cyc...	9	0.49185	0.978638	0.49185	0.15665	0.798846	0.15665	9	0.70826	0.666973	0.70826	0.38096	0.64342	0.38096	GO:0005221_intracellular_cyclic_nucleotide_activated_cation_channel_activity
GO:0043855_cyclic_nucleotide...	9	0.49185	0.978638	0.49185	0.15665	0.798846	0.15665	9	0.70826	0.666973	0.70826	0.38096	0.64342	0.38096	GO:0043855_cyclic_nucleotide-gated_ion_channel_activity
GO:0044321_response_to_leptin	14	0.55553	0.98881	0.55553	0.78614	0.999996	0.78614	14	0.9305	0.697119	0.9305	0.38102	0.64342	0.38102	GO:0044321_response_to_leptin
GO:0035259_glucocorticoid_re...	10	0.88409	0.999398	0.88409	0.75465	0.999996	0.75465	10	0.49464	0.647442	0.49464	0.38105	0.64342	0.38105	GO:0035259_glucocorticoid_receptor_binding
GO:0140053_mitochondrial_gen...	133	0.39033	0.976701	0.39033	0.25743	0.89305	0.25743	136	0.66573	0.661182	0.66573	0.38123	0.64342	0.38123	GO:0140053_mitochondrial_gene_expression
GO:0071277_cellular_response...	64	0.67251	0.998419	0.67251	0.33394	0.931339	0.33394	65	0.41302	0.647442	0.41302	0.38137	0.64342	0.38137	GO:0071277_cellular_response_to_calcium_ion
GO:0002687_positive_regulati...	100	0.90649	0.999398	0.90649	0.92015	0.999996	0.92015	101	0.69369	0.665574	0.69369	0.38146	0.64342	0.38146	GO:0002687_positive_regulation_of_leukocyte_migration
GO:0034643_establishment_of_...	15	0.63926	0.996076	0.63926	0.32744	0.924459	0.32744	15	0.62479	0.65916	0.62479	0.38147	0.64342	0.38147	GO:0034643_establishment_of_mitochondrion_localization,_microtubule-mediated
GO:0047497_mitochondrion_tra...	15	0.63926	0.996076	0.63926	0.32744	0.924459	0.32744	15	0.62479	0.65916	0.62479	0.38147	0.64342	0.38147	GO:0047497_mitochondrion_transport_along_microtubule
GO:0000776_kinetochore	100	0.14682	0.93661	0.14682	0.13814	0.781311	0.13814	100	0.090381	0.586594	0.090381	0.38153	0.643517	0.38153	GO:0000776_kinetochore
R-HSA-6794361_Neurexins_and_...	48	0.19018	0.93661	0.19018	0.40281	0.96093	0.40281	50	0.51948	0.650941	0.51948	0.38153	0.643517	0.38153	R-HSA-6794361_Neurexins_and_neuroligins
R-HSA-8957322_Metabolism_of_...	145	0.46859	0.978638	0.46859	0.54721	0.991573	0.54721	145	0.3912	0.647442	0.3912	0.38176	0.643517	0.38176	R-HSA-8957322_Metabolism_of_steroids
GO:1902229_regulation_of_int...	29	0.08756	0.93661	0.08756	0.060328	0.659424	0.060328	29	0.50079	0.647442	0.50079	0.38196	0.643517	0.38196	GO:1902229_regulation_of_intrinsic_apoptotic_signaling_pathway_in_response_to_DNA_damage
GO:0071731_response_to_nitri...	12	0.56854	0.994289	0.56854	0.4539	0.978468	0.4539	12	0.84336	0.684387	0.84336	0.38204	0.643517	0.38204	GO:0071731_response_to_nitric_oxide
GO:0008356_asymmetric_cell_d...	9	0.27925	0.94469	0.27925	0.83102	0.999996	0.83102	9	0.45468	0.647442	0.45468	0.38209	0.643517	0.38209	GO:0008356_asymmetric_cell_division
GO:0046885_regulation_of_hor...	24	0.6671	0.99747	0.6671	0.62216	0.999996	0.62216	24	0.5222	0.650941	0.5222	0.3822	0.643517	0.3822	GO:0046885_regulation_of_hormone_biosynthetic_process
GO:0002683_negative_regulati...	313	0.21363	0.941291	0.21363	0.2084	0.857236	0.2084	319	0.4491	0.647442	0.4491	0.38221	0.643517	0.38221	GO:0002683_negative_regulation_of_immune_system_process
GO:0044264_cellular_polysacc...	48	0.82194	0.999398	0.82194	0.59498	0.999134	0.59498	49	0.099589	0.586594	0.099589	0.38231	0.643517	0.38231	GO:0044264_cellular_polysaccharide_metabolic_process
GO:0045786_negative_regulati...	467	0.38232	0.974635	0.39118	0.69956	0.999996	0.69135	468	0.50642	0.648626	0.52021	0.38231	0.643517	0.41726	GO:0045786_negative_regulation_of_cell_cycle
GO:0046879_hormone_secretion	34	0.7661	0.999398	0.7661	0.28201	0.905919	0.28201	34	0.62903	0.65916	0.62903	0.3824	0.643517	0.3824	GO:0046879_hormone_secretion
R-HSA-5654227_Phospholipase_...	12	0.2646	0.94469	0.2646	0.26283	0.893629	0.26283	12	0.53529	0.652597	0.53529	0.3826	0.64419	0.3826	R-HSA-5654227_Phospholipase_C-mediated_cascade;_FGFR3
GO:0072329_monocarboxylic_ac...	97	0.044095	0.848122	0.044095	0.11854	0.760433	0.11854	98	0.092314	0.586594	0.092314	0.38262	0.64419	0.38262	GO:0072329_monocarboxylic_acid_catabolic_process
GO:0010820_positive_regulati...	14	0.98389	0.999398	0.98389	0.98794	0.999996	0.98794	14	0.36426	0.644003	0.36426	0.38278	0.64419	0.38278	GO:0010820_positive_regulation_of_T_cell_chemotaxis
KEGG_GLYCOSPHINGOLIPID_BIOSY...1	15	0.68833	0.999398	0.68833	0.34172	0.934366	0.34172	15	0.34675	0.644003	0.34675	0.38293	0.64419	0.38293	KEGG_GLYCOSPHINGOLIPID_BIOSYNTHESIS_GANGLIO_SERIES
GO:0042278_purine_nucleoside...	41	0.15111	0.93661	0.15111	0.13438	0.777138	0.13438	41	0.37167	0.644089	0.37167	0.38308	0.64419	0.38308	GO:0042278_purine_nucleoside_metabolic_process
GO:0032655_regulation_of_int...	43	0.40176	0.978418	0.40176	0.5203	0.982958	0.5203	43	0.2942	0.644003	0.2942	0.38332	0.64419	0.38332	GO:0032655_regulation_of_interleukin-12_production
R-HSA-380095_Tachykinin_rece...	5	0.31285	0.956823	0.31285	0.044891	0.609656	0.044891	5	0.32751	0.644003	0.32751	0.3834	0.64419	0.3834	R-HSA-380095_Tachykinin_receptors_bind_tachykinins
GO:1990748_cellular_detoxifi...	25	0.92851	0.999398	0.92851	0.30512	0.910755	0.30512	25	0.85312	0.684715	0.85312	0.38356	0.645294	0.38356	GO:1990748_cellular_detoxification
R-HSA-888568_GABA_synthesis	2	0.57613	0.995144	0.57613	0.78031	0.999996	0.78031	2	0.69903	0.666634	0.69903	0.38437	0.645294	0.38437	R-HSA-888568_GABA_synthesis
R-HSA-9022927_MECP2_regulate...	2	0.57613	0.995144	0.57613	0.78031	0.999996	0.78031	2	0.69903	0.666634	0.69903	0.38437	0.645294	0.38437	R-HSA-9022927_MECP2_regulates_transcription_of_genes_involved_in_GABA_signaling
GO:0030507_spectrin_binding	21	0.31812	0.959544	0.31812	0.46255	0.981478	0.46255	21	0.22957	0.640117	0.22957	0.38449	0.645294	0.38449	GO:0030507_spectrin_binding
GO:0051052_regulation_of_DNA...	332	0.23464	0.94469	0.25342	0.35347	0.939189	0.35592	337	0.48846	0.647442	0.52685	0.38456	0.645819	0.36173	GO:0051052_regulation_of_DNA_metabolic_process
PID_PLK1_PATHWAY	44	0.60711	0.996076	0.60711	0.75719	0.999996	0.75719	44	0.55915	0.656146	0.55915	0.38464	0.645819	0.38464	PID_PLK1_PATHWAY
R-HSA-5696400_Dual_Incision_...	39	0.68754	0.999398	0.75067	0.60807	0.999134	0.62027	39	0.3288	0.644003	0.43538	0.38484	0.645819	0.31539	R-HSA-5696400_Dual_Incision_in_GG-NER
GO:0045103_intermediate_fila...	32	0.26664	0.94469	0.26664	0.57162	0.997275	0.57162	32	0.31448	0.644003	0.31448	0.38513	0.645819	0.38513	GO:0045103_intermediate_filament-based_process
GO:0045104_intermediate_fila...	32	0.26664	0.94469	0.26664	0.57162	0.997275	0.57162	32	0.31448	0.644003	0.31448	0.38513	0.645819	0.38513	GO:0045104_intermediate_filament_cytoskeleton_organization
GO:0060443_mammary_gland_mor...	10	0.48291	0.978638	0.48291	0.28348	0.906521	0.28348	10	0.53305	0.652048	0.53305	0.38514	0.645819	0.38514	GO:0060443_mammary_gland_morphogenesis
R-HSA-1839122_Signaling_by_a...	11	0.66124	0.996076	0.66124	0.32923	0.92646	0.32923	11	0.5157	0.650941	0.5157	0.3854	0.645819	0.3854	R-HSA-1839122_Signaling_by_activated_point_mutants_of_FGFR1
R-HSA-190373_FGFR1c_ligand_b...	11	0.66124	0.996076	0.66124	0.32923	0.92646	0.32923	11	0.5157	0.650941	0.5157	0.3854	0.645819	0.3854	R-HSA-190373_FGFR1c_ligand_binding_and_activation
R-HSA-5687613_Diseases_assoc...	8	0.53243	0.984792	0.53243	0.47236	0.982209	0.47236	8	0.13341	0.597031	0.13341	0.38553	0.646144	0.38553	R-HSA-5687613_Diseases_associated_with_surfactant_metabolism
GO:0007498_mesoderm_developm...	46	0.93202	0.999398	0.93202	0.85192	0.999996	0.85192	47	0.75828	0.673261	0.75828	0.38556	0.646144	0.38556	GO:0007498_mesoderm_development
GO:0031503_protein-containin...	212	0.40522	0.978418	0.53351	0.21613	0.860827	0.30567	214	0.67409	0.661522	0.69634	0.38574	0.646144	0.43154	GO:0031503_protein-containing_complex_localization
GO:0098662_inorganic_cation_...	333	0.20164	0.93661	0.20164	0.42856	0.973053	0.42856	334	0.3352	0.644003	0.3352	0.38578	0.646144	0.38578	GO:0098662_inorganic_cation_transmembrane_transport
GO:0015556_C4-dicarboxylate_...	12	0.65987	0.996076	0.65987	0.77065	0.999996	0.77065	12	0.51796	0.650941	0.51796	0.38595	0.646144	0.38595	GO:0015556_C4-dicarboxylate_transmembrane_transporter_activity
GO:0005132_type_I_interferon...	16	0.094763	0.93661	0.094763	0.21478	0.860827	0.21478	17	0.42248	0.647442	0.42248	0.38604	0.646144	0.38604	GO:0005132_type_I_interferon_receptor_binding
GO:0031648_protein_destabili...	34	0.28674	0.944885	0.28674	0.62406	0.999996	0.62406	35	0.60669	0.65916	0.60669	0.3864	0.646144	0.3864	GO:0031648_protein_destabilization
R-HSA-9014826_Interleukin-36...	7	0.80921	0.999398	0.80921	0.58089	0.998572	0.58089	7	0.68973	0.664031	0.68973	0.38648	0.646144	0.38648	R-HSA-9014826_Interleukin-36_pathway
GO:0033866_nucleoside_bispho...	49	0.93744	0.999398	0.93744	0.84431	0.999996	0.84431	49	0.50146	0.647442	0.50146	0.38662	0.646144	0.38662	GO:0033866_nucleoside_bisphosphate_biosynthetic_process
GO:0034030_ribonucleoside_bi...	49	0.93744	0.999398	0.93744	0.84431	0.999996	0.84431	49	0.50146	0.647442	0.50146	0.38662	0.646144	0.38662	GO:0034030_ribonucleoside_bisphosphate_biosynthetic_process
GO:0034033_purine_nucleoside...	49	0.93744	0.999398	0.93744	0.84431	0.999996	0.84431	49	0.50146	0.647442	0.50146	0.38662	0.646144	0.38662	GO:0034033_purine_nucleoside_bisphosphate_biosynthetic_process
PID_FAK_PATHWAY	57	0.63282	0.996076	0.63282	0.73274	0.999996	0.73274	57	0.54634	0.654515	0.54634	0.38706	0.646144	0.38706	PID_FAK_PATHWAY
GO:0040014_regulation_of_mul...	17	0.59553	0.996045	0.59553	0.56455	0.997228	0.56455	17	0.28308	0.644003	0.28308	0.38712	0.646144	0.38712	GO:0040014_regulation_of_multicellular_organism_growth
GO:0005977_glycogen_metaboli...	25	0.34516	0.963213	0.34516	0.4903	0.982958	0.4903	26	0.066626	0.573254	0.066626	0.38717	0.646144	0.38717	GO:0005977_glycogen_metabolic_process
GO:0061157_mRNA_destabilizat...	26	0.7743	0.999398	0.7743	0.88385	0.999996	0.88385	26	0.43672	0.647442	0.43672	0.38721	0.646144	0.38721	GO:0061157_mRNA_destabilization
GO:0008373_sialyltransferase...	20	0.33662	0.963035	0.33662	0.42467	0.972106	0.42467	20	0.18788	0.626555	0.18788	0.38733	0.646144	0.38733	GO:0008373_sialyltransferase_activity
GO:0006664_glycolipid_metabo...	91	0.49542	0.979366	0.49542	0.89706	0.999996	0.89706	93	0.11967	0.590812	0.11967	0.38736	0.646144	0.38736	GO:0006664_glycolipid_metabolic_process
GO:0090197_positive_regulati...	10	0.7476	0.999398	0.7476	0.68053	0.999996	0.68053	11	0.84056	0.684387	0.84056	0.38738	0.646144	0.38738	GO:0090197_positive_regulation_of_chemokine_secretion
GO:0097064_ncRNA_export_from...	38	0.42596	0.978638	0.42596	0.26014	0.893629	0.26014	38	0.50504	0.648389	0.50504	0.38739	0.646144	0.38739	GO:0097064_ncRNA_export_from_nucleus
GO:0002695_negative_regulati...	112	0.23354	0.94469	0.23354	0.11296	0.747304	0.11296	114	0.56486	0.657366	0.56486	0.3874	0.646144	0.3874	GO:0002695_negative_regulation_of_leukocyte_activation
GO:0070273_phosphatidylinosi...	24	0.35355	0.967285	0.35355	0.88596	0.999996	0.88596	24	0.76161	0.673355	0.76161	0.38744	0.646144	0.38744	GO:0070273_phosphatidylinositol-4-phosphate_binding
GO:1905820_positive_regulati...	12	0.83197	0.999398	0.83197	0.22255	0.863029	0.22255	12	0.33765	0.644003	0.33765	0.3875	0.646554	0.3875	GO:1905820_positive_regulation_of_chromosome_separation
GO:0017076_purine_nucleotide...	451	0.38914	0.976701	0.39341	0.57101	0.997263	0.57557	455	0.41156	0.647442	0.42695	0.38752	0.646554	0.38962	GO:0017076_purine_nucleotide_binding
GO:1902600_proton_transmembr...	48	0.20545	0.93661	0.20545	0.47973	0.982209	0.47973	48	0.67049	0.661257	0.67049	0.38755	0.646554	0.38755	GO:1902600_proton_transmembrane_transport
R-HSA-3304351_Signaling_by_T...	8	0.90044	0.999398	0.90044	0.77195	0.999996	0.77195	8	0.44873	0.647442	0.44873	0.38778	0.646554	0.38778	R-HSA-3304351_Signaling_by_TGF-beta_Receptor_Complex_in_Cancer
GO:1900371_regulation_of_pur...	93	0.95755	0.999398	0.95755	0.9276	0.999996	0.9276	93	0.59219	0.65916	0.59219	0.38805	0.646554	0.38805	GO:1900371_regulation_of_purine_nucleotide_biosynthetic_process
GO:0005402_carbohydrate:cati...	18	0.17641	0.93661	0.17641	0.14249	0.784556	0.14249	18	0.099391	0.586594	0.099391	0.38811	0.646554	0.38811	GO:0005402_carbohydrate:cation_symporter_activity
R-HSA-70688_Proline_cataboli...	3	0.047395	0.849317	0.047395	0.0088688	0.390552	0.0088688	3	0.1519	0.609653	0.1519	0.38811	0.646554	0.38811	R-HSA-70688_Proline_catabolism
GO:0035268_protein_mannosyla...	21	0.19749	0.93661	0.19749	0.27107	0.899891	0.27107	22	0.54044	0.653554	0.54044	0.38814	0.646554	0.38814	GO:0035268_protein_mannosylation
GO:0010594_regulation_of_end...	139	0.29209	0.944885	0.31771	0.61935	0.999996	0.68567	140	0.45968	0.647442	0.5178	0.38851	0.646554	0.46316	GO:0010594_regulation_of_endothelial_cell_migration
GO:0021795_cerebral_cortex_c...	14	0.30293	0.95103	0.30293	0.37641	0.943666	0.37641	14	0.40653	0.647442	0.40653	0.38851	0.646554	0.38851	GO:0021795_cerebral_cortex_cell_migration
GO:0032212_positive_regulati...	32	0.11101	0.93661	0.11101	0.29352	0.909851	0.29352	32	0.66755	0.661182	0.66755	0.38851	0.646554	0.38851	GO:0032212_positive_regulation_of_telomere_maintenance_via_telomerase
GO:0006069_ethanol_oxidation	12	0.627	0.996076	0.627	0.41698	0.968675	0.41698	12	0.51634	0.650941	0.51634	0.38853	0.646554	0.38853	GO:0006069_ethanol_oxidation
R-HSA-71384_Ethanol_oxidation	12	0.627	0.996076	0.627	0.41698	0.968675	0.41698	12	0.51634	0.650941	0.51634	0.38853	0.646554	0.38853	R-HSA-71384_Ethanol_oxidation
GO:0006921_cellular_componen...	26	0.77937	0.999398	0.77937	0.54043	0.989967	0.54043	26	0.63757	0.661052	0.63757	0.38862	0.646554	0.38862	GO:0006921_cellular_component_disassembly_involved_in_execution_phase_of_apoptosis
GO:0006275_regulation_of_DNA...	76	0.28088	0.94469	0.28088	0.79969	0.999996	0.79969	77	0.37814	0.644292	0.37814	0.38865	0.646554	0.38865	GO:0006275_regulation_of_DNA_replication
GO:0022409_positive_regulati...	205	0.79391	0.999398	0.79391	0.82113	0.999996	0.82113	206	0.32417	0.644003	0.32417	0.38878	0.646554	0.38878	GO:0022409_positive_regulation_of_cell-cell_adhesion
GO:2000463_positive_regulati...	17	0.018156	0.76469	0.018156	0.053465	0.63734	0.053465	18	0.057587	0.573254	0.057587	0.38903	0.646554	0.38903	GO:2000463_positive_regulation_of_excitatory_postsynaptic_potential
GO:0010975_regulation_of_neu...	298	0.13575	0.93661	0.14716	0.027291	0.545946	0.035758	300	0.38211	0.645727	0.4212	0.38923	0.646554	0.44009	GO:0010975_regulation_of_neuron_projection_development
GO:0009648_photoperiodism	19	0.176	0.93661	0.176	0.024847	0.519764	0.024847	19	0.52595	0.650941	0.52595	0.3893	0.646554	0.3893	GO:0009648_photoperiodism
PID_INTEGRIN2_PATHWAY	27	0.88102	0.999398	0.88102	0.8294	0.999996	0.8294	28	0.76438	0.67349	0.76438	0.38941	0.646554	0.38941	PID_INTEGRIN2_PATHWAY
GO:0051549_positive_regulati...	10	0.78134	0.999398	0.78134	0.64856	0.999996	0.64856	10	0.23405	0.642256	0.23405	0.38956	0.646554	0.38956	GO:0051549_positive_regulation_of_keratinocyte_migration
GO:0070266_necroptotic_proce...	19	0.68304	0.999398	0.68304	0.83479	0.999996	0.83479	19	0.31905	0.644003	0.31905	0.38972	0.646554	0.38972	GO:0070266_necroptotic_process
GO:0006753_nucleoside_phosph...	447	0.2016	0.93661	0.2016	0.38967	0.953302	0.38967	451	0.28582	0.644003	0.28582	0.38982	0.646554	0.38982	GO:0006753_nucleoside_phosphate_metabolic_process
GO:0097502_mannosylation	22	0.14182	0.93661	0.14182	0.19962	0.851123	0.19962	23	0.43866	0.647442	0.43866	0.38987	0.646554	0.38987	GO:0097502_mannosylation
GO:0039532_negative_regulati...	9	0.45336	0.978638	0.45336	0.3025	0.910755	0.3025	9	0.57032	0.657517	0.57032	0.38989	0.646554	0.38989	GO:0039532_negative_regulation_of_viral-induced_cytoplasmic_pattern_recognition_receptor_signaling_pathway
R-HSA-9034015_Signaling_by_N...	16	0.34395	0.963213	0.34395	0.80336	0.999996	0.80336	16	0.62294	0.65916	0.62294	0.38996	0.646554	0.38996	R-HSA-9034015_Signaling_by_NTRK3_(TRKC)
R-HSA-111458_Formation_of_ap...	10	0.090006	0.93661	0.090006	0.0026187	0.265679	0.0026187	10	0.29249	0.644003	0.29249	0.39	0.646554	0.39	R-HSA-111458_Formation_of_apoptosome
R-HSA-9627069_Regulation_of_...	10	0.090006	0.93661	0.090006	0.0026187	0.265679	0.0026187	10	0.29249	0.644003	0.29249	0.39	0.646554	0.39	R-HSA-9627069_Regulation_of_the_apoptosome_activity
R-HSA-1433617_Regulation_of_...	10	0.57722	0.995144	0.57722	0.32827	0.925722	0.32827	10	0.41663	0.647442	0.41663	0.39016	0.646554	0.39016	R-HSA-1433617_Regulation_of_signaling_by_NODAL
R-HSA-8939211_ESR-mediated_s...	199	0.19535	0.93661	0.20772	0.29261	0.909851	0.31413	216	0.1422	0.600157	0.17526	0.39021	0.646554	0.41007	R-HSA-8939211_ESR-mediated_signaling
R-HSA-194138_Signaling_by_VE...	103	0.12557	0.93661	0.12557	0.46138	0.980296	0.46138	103	0.48828	0.647442	0.48828	0.39024	0.646554	0.39024	R-HSA-194138_Signaling_by_VEGF
GO:0016209_antioxidant_activ...	68	0.95608	0.999398	0.96624	0.75669	0.999996	0.83402	69	0.83728	0.684387	0.88895	0.39041	0.646554	0.49407	GO:0016209_antioxidant_activity
GO:0019233_sensory_perceptio...	22	0.45873	0.978638	0.45873	0.74304	0.999996	0.74304	22	0.76716	0.674639	0.76716	0.39108	0.64764	0.39108	GO:0019233_sensory_perception_of_pain
GO:0045785_positive_regulati...	298	0.56786	0.994099	0.56786	0.57177	0.997275	0.57177	301	0.22883	0.640117	0.22883	0.3911	0.64764	0.3911	GO:0045785_positive_regulation_of_cell_adhesion
GO:0022407_regulation_of_cel...	314	0.65737	0.996076	0.65737	0.56934	0.997263	0.56934	317	0.33587	0.644003	0.33587	0.39146	0.64764	0.39146	GO:0022407_regulation_of_cell-cell_adhesion
R-HSA-1461973_Defensins	32	0.81226	0.999398	0.81226	0.87246	0.999996	0.87246	35	0.64539	0.661182	0.64539	0.39149	0.64764	0.39149	R-HSA-1461973_Defensins
BIOCARTA_MET_PATHWAY	32	0.65398	0.996076	0.65398	0.68214	0.999996	0.68214	32	0.61594	0.65916	0.61594	0.39172	0.648438	0.39172	BIOCARTA_MET_PATHWAY
R-HSA-5684996_MAPK1_MAPK3_si...	239	0.77028	0.999398	0.77028	0.8433	0.999996	0.8433	241	0.49303	0.647442	0.49303	0.39185	0.648438	0.39185	R-HSA-5684996_MAPK1_MAPK3_signaling
GO:0010389_regulation_of_G2/...	169	0.75995	0.999398	0.75995	0.96583	0.999996	0.96583	169	0.60518	0.65916	0.60518	0.39186	0.648438	0.39186	GO:0010389_regulation_of_G2/M_transition_of_mitotic_cell_cycle
GO:0006978_DNA_damage_respon...	9	0.332	0.963035	0.332	0.052646	0.636649	0.052646	9	0.22075	0.640117	0.22075	0.39187	0.648438	0.39187	GO:0006978_DNA_damage_response,_signal_transduction_by_p53_class_mediator_resulting_in_transcription_of_p21_class_mediator
GO:0009295_nucleoid	37	0.48444	0.978638	0.48444	0.43093	0.973849	0.43093	38	0.62141	0.65916	0.62141	0.39219	0.648438	0.39219	GO:0009295_nucleoid
GO:0042645_mitochondrial_nuc...	37	0.48444	0.978638	0.48444	0.43093	0.973849	0.43093	38	0.62141	0.65916	0.62141	0.39219	0.648438	0.39219	GO:0042645_mitochondrial_nucleoid
GO:0019199_transmembrane_rec...	76	0.046682	0.849317	0.046682	0.011319	0.415282	0.011319	76	0.18041	0.6234	0.18041	0.39252	0.648664	0.39252	GO:0019199_transmembrane_receptor_protein_kinase_activity
GO:0016779_nucleotidyltransf...	91	0.9089	0.999398	0.9089	0.91731	0.999996	0.91731	94	0.83326	0.684387	0.83326	0.3929	0.648664	0.3929	GO:0016779_nucleotidyltransferase_activity
GO:0120034_positive_regulati...	75	0.5001	0.979841	0.54828	0.79194	0.999996	0.74837	76	0.6101	0.65916	0.74916	0.39294	0.648664	0.43919	GO:0120034_positive_regulation_of_plasma_membrane_bounded_cell_projection_assembly
GO:0045724_positive_regulati...	19	0.4564	0.978638	0.55998	0.79348	0.999996	0.70585	19	0.37335	0.644089	0.67554	0.3931	0.648664	0.48155	GO:0045724_positive_regulation_of_cilium_assembly
R-HSA-9017802_Noncanonical_a...	8	0.5562	0.98881	0.5562	0.77418	0.999996	0.77418	8	0.010954	0.402925	0.010954	0.39312	0.648664	0.39312	R-HSA-9017802_Noncanonical_activation_of_NOTCH3
GO:0001658_branching_involve...	18	0.9285	0.999398	0.9285	0.58027	0.998572	0.58027	18	0.6758	0.661522	0.6758	0.39335	0.648664	0.39335	GO:0001658_branching_involved_in_ureteric_bud_morphogenesis
GO:0010485_H4_histone_acetyl...	15	0.13575	0.93661	0.13575	0.25715	0.89305	0.25715	15	0.31415	0.644003	0.31415	0.39336	0.648664	0.39336	GO:0010485_H4_histone_acetyltransferase_activity
GO:0030168_platelet_activati...	90	0.71371	0.999398	0.58007	0.94622	0.999996	0.88428	90	0.2436	0.644003	0.33417	0.39336	0.648664	0.5114	GO:0030168_platelet_activation
KEGG_PROGESTERONE_MEDIATED_O...	78	0.37317	0.9716	0.37317	0.42459	0.972106	0.42459	78	0.35028	0.644003	0.35028	0.39347	0.648664	0.39347	KEGG_PROGESTERONE_MEDIATED_OOCYTE_MATURATION
GO:0003006_developmental_pro...	233	0.30639	0.954313	0.39337	0.38879	0.952249	0.45746	237	0.19705	0.626611	0.21795	0.39349	0.648664	0.40144	GO:0003006_developmental_process_involved_in_reproduction
GO:0000712_resolution_of_mei...	15	0.48814	0.978638	0.48814	0.80376	0.999996	0.80376	15	0.42731	0.647442	0.42731	0.39353	0.649213	0.39353	GO:0000712_resolution_of_meiotic_recombination_intermediates
R-HSA-4551638_SUMOylation_of...	66	0.40472	0.978418	0.40472	0.027868	0.551354	0.027868	70	0.26203	0.644003	0.26203	0.39363	0.649213	0.39363	R-HSA-4551638_SUMOylation_of_chromatin_organization_proteins
GO:0042994_cytoplasmic_seque...	11	0.89325	0.999398	0.89325	0.8619	0.999996	0.8619	11	0.66727	0.661182	0.66727	0.39378	0.649213	0.39378	GO:0042994_cytoplasmic_sequestering_of_transcription_factor
BIOCARTA_SM_PATHWAY	14	0.67017	0.99796	0.86247	0.095198	0.730735	0.1802	14	0.23077	0.641154	0.27867	0.39406	0.649213	0.47653	BIOCARTA_SM_PATHWAY
GO:0060389_pathway-restricte...	13	0.81131	0.999398	0.81131	0.81253	0.999996	0.81253	13	0.6376	0.661052	0.6376	0.3942	0.649213	0.3942	GO:0060389_pathway-restricted_SMAD_protein_phosphorylation
GO:0038201_TOR_complex	14	0.85279	0.999398	0.85279	0.24937	0.887997	0.24937	14	0.49878	0.647442	0.49878	0.39443	0.649213	0.39443	GO:0038201_TOR_complex
GO:0045912_negative_regulati...	34	0.4577	0.978638	0.4577	0.20389	0.856527	0.20389	34	0.76604	0.674423	0.76604	0.39446	0.649213	0.39446	GO:0045912_negative_regulation_of_carbohydrate_metabolic_process
GO:0016725_oxidoreductase_ac...	10	0.31195	0.956679	0.31195	0.28571	0.907177	0.28571	10	0.42959	0.647442	0.42959	0.39452	0.649213	0.39452	GO:0016725_oxidoreductase_activity,_acting_on_CH_or_CH2_groups
GO:0043425_bHLH_transcriptio...	21	0.65486	0.996076	0.65486	0.54301	0.991349	0.54301	22	0.50903	0.649678	0.50903	0.39452	0.649213	0.39452	GO:0043425_bHLH_transcription_factor_binding
GO:0002020_protease_binding	107	0.46395	0.978638	0.46395	0.79566	0.999996	0.79566	109	0.60727	0.65916	0.60727	0.39478	0.649213	0.39478	GO:0002020_protease_binding
R-HSA-5619115_Disorders_of_t...	164	0.4707	0.978638	0.4707	0.48951	0.982958	0.48951	165	0.72106	0.668443	0.72106	0.39485	0.649213	0.39485	R-HSA-5619115_Disorders_of_transmembrane_transporters
R-HSA-9662851_Anti-inflammat...	158	0.44813	0.978638	0.42944	0.77787	0.999996	0.78417	163	0.57177	0.657703	0.59035	0.39491	0.649213	0.42491	R-HSA-9662851_Anti-inflammatory_response_favouring_Leishmania_parasite_infection
R-HSA-9664433_Leishmania_par...	158	0.44813	0.978638	0.42944	0.77787	0.999996	0.78417	163	0.57177	0.657703	0.59035	0.39491	0.649213	0.42491	R-HSA-9664433_Leishmania_parasite_growth_and_survival
GO:0006941_striated_muscle_c...	78	0.42919	0.978638	0.42919	0.54982	0.992551	0.54982	78	0.50211	0.647442	0.50211	0.39516	0.649213	0.39516	GO:0006941_striated_muscle_contraction
GO:0006388_tRNA_splicing,_vi...	13	0.48667	0.978638	0.48667	0.85316	0.999996	0.85316	13	0.28347	0.644003	0.28347	0.39519	0.649213	0.39519	GO:0006388_tRNA_splicing,_via_endonucleolytic_cleavage_and_ligation
GO:0001763_morphogenesis_of_...	55	0.81128	0.999398	0.81128	0.40138	0.960773	0.40138	55	0.44736	0.647442	0.44736	0.39532	0.649213	0.39532	GO:0001763_morphogenesis_of_a_branching_structure
GO:0001570_vasculogenesis	32	0.81951	0.999398	0.81951	0.71139	0.999996	0.71139	32	0.91888	0.694552	0.91888	0.39547	0.649213	0.39547	GO:0001570_vasculogenesis
GO:0008009_chemokine_activity	45	0.98422	0.999398	0.98422	0.99112	0.999996	0.99112	45	0.82653	0.682764	0.82653	0.39566	0.649213	0.39566	GO:0008009_chemokine_activity
GO:0032204_regulation_of_tel...	72	0.38787	0.976701	0.38775	0.64297	0.999996	0.60281	74	0.57651	0.65908	0.5894	0.39566	0.649213	0.43255	GO:0032204_regulation_of_telomere_maintenance
GO:0009199_ribonucleoside_tr...	166	0.23595	0.94469	0.23595	0.20892	0.857236	0.20892	167	0.52851	0.651274	0.52851	0.39567	0.649213	0.39567	GO:0009199_ribonucleoside_triphosphate_metabolic_process
GO:0004386_helicase_activity	91	0.63416	0.996076	0.67535	0.91571	0.999996	0.93317	91	0.42228	0.647442	0.48111	0.39579	0.649213	0.31988	GO:0004386_helicase_activity
GO:0045687_positive_regulati...	17	0.17177	0.93661	0.17177	0.3915	0.955516	0.3915	17	0.23789	0.644003	0.23789	0.39594	0.649213	0.39594	GO:0045687_positive_regulation_of_glial_cell_differentiation
GO:0043535_regulation_of_blo...	74	0.4287	0.978638	0.46829	0.95648	0.999996	0.97521	75	0.75521	0.672904	0.8152	0.39596	0.649213	0.49289	GO:0043535_regulation_of_blood_vessel_endothelial_cell_migration
GO:0008227_G_protein-coupled...	54	0.78129	0.999398	0.78129	0.90179	0.999996	0.90179	55	0.25899	0.644003	0.25899	0.396	0.649213	0.396	GO:0008227_G_protein-coupled_amine_receptor_activity
GO:0005635_nuclear_envelope	338	0.4122	0.978638	0.40438	0.58113	0.998572	0.54157	340	0.14222	0.600157	0.15386	0.39616	0.649213	0.40929	GO:0005635_nuclear_envelope
GO:0015248_sterol_transporte...	28	0.48077	0.978638	0.48077	0.4683	0.982076	0.4683	28	0.12527	0.590812	0.12527	0.39617	0.649213	0.39617	GO:0015248_sterol_transporter_activity
GO:0032799_low-density_lipop...	11	0.71973	0.999398	0.71973	0.48251	0.982274	0.48251	11	0.41393	0.647442	0.41393	0.39636	0.649213	0.39636	GO:0032799_low-density_lipoprotein_receptor_particle_metabolic_process
GO:0071425_hematopoietic_ste...	10	0.87468	0.999398	0.87468	0.85643	0.999996	0.85643	10	0.85759	0.685423	0.85759	0.39646	0.649213	0.39646	GO:0071425_hematopoietic_stem_cell_proliferation
BIOCARTA_EEA1_PATHWAY	7	0.43324	0.978638	0.43324	0.57484	0.998535	0.57484	7	0.3443	0.644003	0.3443	0.39654	0.649213	0.39654	BIOCARTA_EEA1_PATHWAY
GO:0019221_cytokine-mediated...	579	0.60783	0.996076	0.60783	0.63367	0.999996	0.63367	589	0.55701	0.655411	0.55701	0.39655	0.649213	0.39655	GO:0019221_cytokine-mediated_signaling_pathway
R-HSA-442720_CREB1_phosphory...	12	0.55204	0.988527	0.55204	0.82837	0.999996	0.82837	12	0.29606	0.644003	0.29606	0.39675	0.649213	0.39675	R-HSA-442720_CREB1_phosphorylation_through_the_activation_of_Adenylate_Cyclase
GO:1901224_positive_regulati...	53	0.17929	0.93661	0.17929	0.3161	0.915269	0.3161	53	0.34009	0.644003	0.34009	0.39683	0.649213	0.39683	GO:1901224_positive_regulation_of_NIK/NF-kappaB_signaling
GO:0051952_regulation_of_ami...	51	0.64563	0.996076	0.64563	0.84082	0.999996	0.84082	52	0.055565	0.568343	0.055565	0.39687	0.649213	0.39687	GO:0051952_regulation_of_amine_transport
BIOCARTA_TALL1_PATHWAY	15	0.15968	0.93661	0.15968	0.058364	0.655791	0.058364	15	0.24138	0.644003	0.24138	0.39695	0.649213	0.39695	BIOCARTA_TALL1_PATHWAY
GO:0004000_adenosine_deamina...	11	0.4519	0.978638	0.4519	0.75531	0.999996	0.75531	11	0.32701	0.644003	0.32701	0.39697	0.649213	0.39697	GO:0004000_adenosine_deaminase_activity
GO:0072507_divalent_inorgani...	354	0.89723	0.999398	0.90139	0.76286	0.999996	0.77647	357	0.57042	0.657517	0.60609	0.39711	0.649213	0.40669	GO:0072507_divalent_inorganic_cation_homeostasis
GO:0007626_locomotory_behavi...	37	0.64743	0.996076	0.70544	0.5198	0.982958	0.66564	37	0.39541	0.647442	0.49493	0.39747	0.649213	0.52873	GO:0007626_locomotory_behavior
GO:0006066_alcohol_metabolic...	207	0.41511	0.978638	0.43861	0.35015	0.938224	0.40334	209	0.15718	0.609879	0.18558	0.39748	0.649213	0.45954	GO:0006066_alcohol_metabolic_process
GO:0004659_prenyltransferase...	13	0.28859	0.944885	0.28859	0.28208	0.905919	0.28208	13	0.7576	0.673261	0.7576	0.3975	0.649213	0.3975	GO:0004659_prenyltransferase_activity
GO:0034656_nucleobase-contai...	35	0.48633	0.978638	0.48633	0.73586	0.999996	0.73586	36	0.57933	0.65908	0.57933	0.3976	0.649213	0.3976	GO:0034656_nucleobase-containing_small_molecule_catabolic_process
GO:0043044_ATP-dependent_chr...	69	0.5488	0.987531	0.5488	0.81785	0.999996	0.81785	73	0.97607	0.706777	0.97607	0.39764	0.649213	0.39764	GO:0043044_ATP-dependent_chromatin_remodeling
GO:0000217_DNA_secondary_str...	24	0.99185	0.999398	0.99185	0.99745	0.999996	0.99745	24	0.94843	0.699904	0.94843	0.3977	0.649213	0.3977	GO:0000217_DNA_secondary_structure_binding
GO:0035150_regulation_of_tub...	61	0.78541	0.999398	0.78541	0.57846	0.998572	0.57846	61	0.52629	0.650941	0.52629	0.39774	0.649213	0.39774	GO:0035150_regulation_of_tube_size
GO:0035296_regulation_of_tub...	61	0.78541	0.999398	0.78541	0.57846	0.998572	0.57846	61	0.52629	0.650941	0.52629	0.39774	0.649213	0.39774	GO:0035296_regulation_of_tube_diameter
GO:0050880_regulation_of_blo...	61	0.78541	0.999398	0.78541	0.57846	0.998572	0.57846	61	0.52629	0.650941	0.52629	0.39774	0.649213	0.39774	GO:0050880_regulation_of_blood_vessel_size
GO:0097746_regulation_of_blo...	61	0.78541	0.999398	0.78541	0.57846	0.998572	0.57846	61	0.52629	0.650941	0.52629	0.39774	0.649213	0.39774	GO:0097746_regulation_of_blood_vessel_diameter
R-HSA-166665_Terminal_pathwa...	8	0.42657	0.978638	0.42657	0.060102	0.659424	0.060102	8	0.43601	0.647442	0.43601	0.3978	0.649213	0.3978	R-HSA-166665_Terminal_pathway_of_complement
GO:0001637_G_protein-coupled...	25	0.55698	0.98881	0.55698	0.75916	0.999996	0.75916	25	0.32727	0.644003	0.32727	0.39795	0.649213	0.39795	GO:0001637_G_protein-coupled_chemoattractant_receptor_activity
GO:0004950_chemokine_recepto...	25	0.55698	0.98881	0.55698	0.75916	0.999996	0.75916	25	0.32727	0.644003	0.32727	0.39795	0.649213	0.39795	GO:0004950_chemokine_receptor_activity
GO:0071949_FAD_binding	21	0.054824	0.861371	0.054824	0.041778	0.599788	0.041778	21	0.18716	0.625261	0.18716	0.39806	0.649213	0.39806	GO:0071949_FAD_binding
GO:1903214_regulation_of_pro...	13	0.10612	0.93661	0.10612	0.096161	0.731142	0.096161	13	0.26032	0.644003	0.26032	0.39812	0.649213	0.39812	GO:1903214_regulation_of_protein_targeting_to_mitochondrion
R-HSA-5423646_Aflatoxin_acti...	18	0.66921	0.997637	0.66921	0.32005	0.918639	0.32005	18	0.1855	0.624544	0.1855	0.39827	0.649213	0.39827	R-HSA-5423646_Aflatoxin_activation_and_detoxification
R-HSA-392023_Adrenaline_sign...	2	0.67945	0.998898	0.67945	0.34097	0.934366	0.34097	3	0.081488	0.580841	0.081488	0.39845	0.649213	0.39845	R-HSA-392023_Adrenaline_signalling_through_Alpha-2_adrenergic_receptor
GO:0043248_proteasome_assemb...	9	0.74743	0.999398	0.74743	0.76421	0.999996	0.76421	9	0.36603	0.644003	0.36603	0.39849	0.649213	0.39849	GO:0043248_proteasome_assembly
GO:2001243_negative_regulati...	68	0.63646	0.996076	0.63646	0.80972	0.999996	0.80972	68	0.63197	0.660562	0.63197	0.39853	0.649434	0.39853	GO:2001243_negative_regulation_of_intrinsic_apoptotic_signaling_pathway
GO:0008535_respiratory_chain...	22	0.57717	0.995144	0.57717	0.92526	0.999996	0.92526	23	0.55783	0.655941	0.55783	0.3986	0.649434	0.3986	GO:0008535_respiratory_chain_complex_IV_assembly
GO:0090575_RNA_polymerase_II...	143	0.9471	0.999398	0.95664	0.84134	0.999996	0.86434	143	0.58139	0.65916	0.63081	0.39892	0.649434	0.33836	GO:0090575_RNA_polymerase_II_transcription_factor_complex
GO:0010035_response_to_inorg...	272	0.83283	0.999398	0.83283	0.85001	0.999996	0.85001	275	0.62639	0.65916	0.62639	0.39895	0.649434	0.39895	GO:0010035_response_to_inorganic_substance
R-HSA-159227_Transport_of_th...	33	0.43461	0.978638	0.43461	0.12612	0.765686	0.12612	34	0.48878	0.647442	0.48878	0.39898	0.649434	0.39898	R-HSA-159227_Transport_of_the_SLBP_independent_Mature_mRNA
R-HSA-170822_Regulation_of_G...	31	0.27506	0.94469	0.27506	0.078721	0.705372	0.078721	31	0.52785	0.651051	0.52785	0.39901	0.649434	0.39901	R-HSA-170822_Regulation_of_Glucokinase_by_Glucokinase_Regulatory_Protein
R-HSA-5619107_Defective_TPR_...	31	0.27506	0.94469	0.27506	0.078721	0.705372	0.078721	31	0.52785	0.651051	0.52785	0.39901	0.649434	0.39901	R-HSA-5619107_Defective_TPR_may_confer_susceptibility_towards_thyroid_papillary_carcinoma_(TPC)
GO:0009435_NAD_biosynthetic_...	50	0.029699	0.809291	0.029699	0.16223	0.805906	0.16223	50	0.18384	0.624115	0.18384	0.39915	0.649434	0.39915	GO:0009435_NAD_biosynthetic_process
GO:0046112_nucleobase_biosyn...	13	0.29894	0.949763	0.29894	0.077381	0.705372	0.077381	13	0.17061	0.621734	0.17061	0.39929	0.649434	0.39929	GO:0046112_nucleobase_biosynthetic_process
GO:0071482_cellular_response...	80	0.86564	0.999398	0.86586	0.29709	0.909851	0.26007	82	0.40683	0.647442	0.41934	0.39941	0.649434	0.4345	GO:0071482_cellular_response_to_light_stimulus
GO:0120035_regulation_of_pla...	434	0.21021	0.93906	0.23851	0.052824	0.636766	0.056571	437	0.54892	0.65461	0.64725	0.39952	0.649453	0.46231	GO:0120035_regulation_of_plasma_membrane_bounded_cell_projection_organization
GO:0002753_cytoplasmic_patte...	30	0.23253	0.94469	0.23253	0.026635	0.537299	0.026635	30	0.74215	0.670282	0.74215	0.39976	0.649453	0.39976	GO:0002753_cytoplasmic_pattern_recognition_receptor_signaling_pathway
GO:0032182_ubiquitin-like_pr...	85	0.74407	0.999398	0.74407	0.93031	0.999996	0.93031	85	0.579	0.65908	0.579	0.39992	0.649453	0.39992	GO:0032182_ubiquitin-like_protein_binding
GO:0042776_mitochondrial_ATP...	18	0.06798	0.904307	0.06798	0.1499	0.793781	0.1499	18	0.48426	0.647442	0.48426	0.4002	0.649453	0.4002	GO:0042776_mitochondrial_ATP_synthesis_coupled_proton_transport
GO:0043171_peptide_catabolic...	24	0.68329	0.999398	0.68329	0.10988	0.747304	0.10988	24	0.41299	0.647442	0.41299	0.40029	0.649453	0.40029	GO:0043171_peptide_catabolic_process
PID_CD8_TCR_DOWNSTREAM_PATHW...	62	0.16705	0.93661	0.16705	0.4215	0.971888	0.4215	63	0.34875	0.644003	0.34875	0.40035	0.649453	0.40035	PID_CD8_TCR_DOWNSTREAM_PATHWAY
GO:0006687_glycosphingolipid...	53	0.53863	0.986153	0.53863	0.88279	0.999996	0.88279	54	0.12239	0.590812	0.12239	0.40048	0.649453	0.40048	GO:0006687_glycosphingolipid_metabolic_process
GO:0070862_negative_regulati...	10	0.01858	0.76469	0.01858	0.1249	0.763306	0.1249	10	0.15698	0.609879	0.15698	0.40051	0.649453	0.40051	GO:0070862_negative_regulation_of_protein_exit_from_endoplasmic_reticulum
BIOCARTA_LONGEVITY_PATHWAY	15	0.88727	0.999398	0.88727	0.93774	0.999996	0.93774	15	0.70113	0.666634	0.70113	0.40054	0.649453	0.40054	BIOCARTA_LONGEVITY_PATHWAY
GO:0072330_monocarboxylic_ac...	157	0.75931	0.999398	0.75931	0.82719	0.999996	0.82719	157	0.6628	0.661182	0.6628	0.40056	0.649453	0.40056	GO:0072330_monocarboxylic_acid_biosynthetic_process
R-HSA-164952_The_role_of_Nef...	27	0.43784	0.978638	0.43784	0.014623	0.449599	0.014623	27	0.43866	0.647442	0.43866	0.4006	0.649453	0.4006	R-HSA-164952_The_role_of_Nef_in_HIV-1_replication_and_disease_pathogenesis
GO:0030552_cAMP_binding	12	0.4409	0.978638	0.4409	0.62081	0.999996	0.62081	12	0.58701	0.65916	0.58701	0.40064	0.649453	0.40064	GO:0030552_cAMP_binding
GO:0051168_nuclear_export	144	0.61709	0.996076	0.65232	0.43786	0.977129	0.44575	146	0.22258	0.640117	0.21133	0.40074	0.649453	0.38752	GO:0051168_nuclear_export
GO:0008287_protein_serine/th...	39	0.43256	0.978638	0.43256	0.61941	0.999996	0.61941	39	0.50335	0.647448	0.50335	0.40091	0.649453	0.40091	GO:0008287_protein_serine/threonine_phosphatase_complex
GO:1903293_phosphatase_compl...	39	0.43256	0.978638	0.43256	0.61941	0.999996	0.61941	39	0.50335	0.647448	0.50335	0.40091	0.649453	0.40091	GO:1903293_phosphatase_complex
GO:1902644_tertiary_alcohol_...	13	0.3796	0.974635	0.3796	0.17063	0.813973	0.17063	13	0.04395	0.53393	0.04395	0.40095	0.649453	0.40095	GO:1902644_tertiary_alcohol_metabolic_process
GO:0048015_phosphatidylinosi...	66	0.11595	0.93661	0.11595	0.056774	0.650931	0.056774	66	0.38601	0.647289	0.38601	0.40099	0.649453	0.40099	GO:0048015_phosphatidylinositol-mediated_signaling
GO:0010633_negative_regulati...	63	0.46518	0.978638	0.51024	0.85874	0.999996	0.9112	63	0.39591	0.647442	0.4721	0.40101	0.649453	0.50768	GO:0010633_negative_regulation_of_epithelial_cell_migration
GO:0010766_negative_regulati...	14	0.37632	0.973604	0.37632	0.32533	0.922702	0.32533	14	0.39854	0.647442	0.39854	0.40115	0.649453	0.40115	GO:0010766_negative_regulation_of_sodium_ion_transport
GO:0010758_regulation_of_mac...	18	0.52877	0.984792	0.52877	0.35344	0.939189	0.35344	19	0.37619	0.644276	0.37619	0.40124	0.649453	0.40124	GO:0010758_regulation_of_macrophage_chemotaxis
GO:0051348_negative_regulati...	203	0.61643	0.996076	0.68195	0.51152	0.982958	0.623	204	0.13316	0.597031	0.20825	0.40143	0.649453	0.53053	GO:0051348_negative_regulation_of_transferase_activity
GO:1990752_microtubule_end	30	0.68423	0.999398	0.68423	0.57073	0.997263	0.57073	31	0.60965	0.65916	0.60965	0.40147	0.649453	0.40147	GO:1990752_microtubule_end
GO:0072171_mesonephric_tubul...	21	0.88204	0.999398	0.88204	0.45445	0.978468	0.45445	21	0.62864	0.65916	0.62864	0.40148	0.649453	0.40148	GO:0072171_mesonephric_tubule_morphogenesis
GO:0002026_regulation_of_the...	18	0.8374	0.999398	0.8374	0.89593	0.999996	0.89593	18	0.4188	0.647442	0.4188	0.40164	0.649689	0.40164	GO:0002026_regulation_of_the_force_of_heart_contraction
GO:0032785_negative_regulati...	10	0.42512	0.978638	0.42512	0.44185	0.97717	0.44185	10	0.40792	0.647442	0.40792	0.40166	0.649689	0.40166	GO:0032785_negative_regulation_of_DNA-templated_transcription,_elongation
GO:0007129_synapsis	22	0.87387	0.999398	0.87387	0.86221	0.999996	0.86221	23	0.60279	0.65916	0.60279	0.40168	0.649689	0.40168	GO:0007129_synapsis
R-HSA-5619084_ABC_transporte...	74	0.64149	0.996076	0.64149	0.83221	0.999996	0.83221	74	0.6609	0.661182	0.6609	0.40192	0.649689	0.40192	R-HSA-5619084_ABC_transporter_disorders
GO:2000242_negative_regulati...	29	0.42279	0.978638	0.45731	0.96451	0.999996	0.95826	29	0.095989	0.586594	0.1148	0.40213	0.649689	0.55512	GO:2000242_negative_regulation_of_reproductive_process
GO:0005902_microvillus	47	0.46819	0.978638	0.46819	0.77358	0.999996	0.77358	47	0.82852	0.682996	0.82852	0.40226	0.649689	0.40226	GO:0005902_microvillus
GO:0006063_uronic_acid_metab...	20	0.87414	0.999398	0.87414	0.88379	0.999996	0.88379	21	0.31877	0.644003	0.31877	0.40228	0.649689	0.40228	GO:0006063_uronic_acid_metabolic_process
GO:0019585_glucuronate_metab...	20	0.87414	0.999398	0.87414	0.88379	0.999996	0.88379	21	0.31877	0.644003	0.31877	0.40228	0.649689	0.40228	GO:0019585_glucuronate_metabolic_process
BIOCARTA_PITX2_PATHWAY	16	0.23526	0.94469	0.23526	0.19327	0.841306	0.19327	16	0.48678	0.647442	0.48678	0.40237	0.649689	0.40237	BIOCARTA_PITX2_PATHWAY
GO:0031435_mitogen-activated...	11	0.91996	0.999398	0.91996	0.96634	0.999996	0.96634	11	0.73121	0.670225	0.73121	0.40274	0.649689	0.40274	GO:0031435_mitogen-activated_protein_kinase_kinase_kinase_binding
GO:0034501_protein_localizat...	13	0.90079	0.999398	0.90079	0.85623	0.999996	0.85623	13	0.22069	0.640117	0.22069	0.40282	0.649689	0.40282	GO:0034501_protein_localization_to_kinetochore
GO:0042623_ATPase_activity,_...	254	0.62571	0.996076	0.65313	0.77372	0.999996	0.79582	256	0.88158	0.688304	0.89943	0.40286	0.649689	0.35624	GO:0042623_ATPase_activity,_coupled
GO:0016780_phosphotransferas...	16	0.47146	0.978638	0.47146	0.4081	0.961806	0.4081	16	0.60206	0.65916	0.60206	0.40317	0.649689	0.40317	GO:0016780_phosphotransferase_activity,_for_other_substituted_phosphate_groups
R-HSA-5693579_Homologous_DNA...	42	0.94866	0.999398	0.94866	0.86664	0.999996	0.86664	42	0.83803	0.684387	0.83803	0.4032	0.649689	0.4032	R-HSA-5693579_Homologous_DNA_Pairing_and_Strand_Exchange
GO:0008200_ion_channel_inhib...	33	0.25169	0.94469	0.25169	0.47857	0.982209	0.47857	33	0.42852	0.647442	0.42852	0.40323	0.649689	0.40323	GO:0008200_ion_channel_inhibitor_activity
PID_WNT_SIGNALING_PATHWAY	27	0.11832	0.93661	0.11832	0.023999	0.519259	0.023999	27	0.084365	0.585189	0.084365	0.40323	0.649689	0.40323	PID_WNT_SIGNALING_PATHWAY
GO:0019370_leukotriene_biosy...	13	0.20288	0.93661	0.20288	0.093218	0.728688	0.093218	13	0.38476	0.647289	0.38476	0.40325	0.649689	0.40325	GO:0019370_leukotriene_biosynthetic_process
R-HSA-5602415_UNC93B1_defici...	2	0.37117	0.971516	0.37117	0.50858	0.982958	0.50858	2	0.69765	0.666634	0.69765	0.40338	0.649689	0.40338	R-HSA-5602415_UNC93B1_deficiency_-_HSE
GO:0007026_negative_regulati...	17	0.22065	0.94469	0.22065	0.68184	0.999996	0.68184	17	0.40886	0.647442	0.40886	0.40349	0.649689	0.40349	GO:0007026_negative_regulation_of_microtubule_depolymerization
GO:0043536_positive_regulati...	44	0.48097	0.978638	0.48097	0.94023	0.999996	0.94023	45	0.86516	0.685841	0.86516	0.40357	0.649689	0.40357	GO:0043536_positive_regulation_of_blood_vessel_endothelial_cell_migration
GO:0001503_ossification	79	0.08273	0.926677	0.08273	0.23154	0.874907	0.23154	82	0.14897	0.607495	0.14897	0.40363	0.649689	0.40363	GO:0001503_ossification
GO:1903509_liposaccharide_me...	92	0.52376	0.984732	0.52376	0.9006	0.999996	0.9006	94	0.14051	0.600157	0.14051	0.40364	0.649689	0.40364	GO:1903509_liposaccharide_metabolic_process
R-HSA-167152_Formation_of_HI...	43	0.37792	0.97426	0.43696	0.29765	0.910755	0.35129	46	0.1648	0.619289	0.22093	0.40364	0.649689	0.29721	R-HSA-167152_Formation_of_HIV_elongation_complex_in_the_absence_of_HIV_Tat
BIOCARTA_CIRCADIAN_PATHWAY	6	0.22343	0.94469	0.22343	0.50928	0.982958	0.50928	6	0.34087	0.644003	0.34087	0.40366	0.649689	0.40366	BIOCARTA_CIRCADIAN_PATHWAY
GO:0039706_co-receptor_bindi...	12	0.19586	0.93661	0.19586	0.017533	0.467241	0.017533	12	0.11403	0.587005	0.11403	0.40367	0.649689	0.40367	GO:0039706_co-receptor_binding
GO:0035050_embryonic_heart_t...	48	0.77638	0.999398	0.77638	0.19442	0.843467	0.19442	48	0.89797	0.690103	0.89797	0.40392	0.649689	0.40392	GO:0035050_embryonic_heart_tube_development
R-HSA-6781823_Formation_of_T...	52	0.66587	0.997162	0.71996	0.26785	0.898315	0.31463	52	0.60499	0.65916	0.6836	0.404	0.649689	0.29846	R-HSA-6781823_Formation_of_TC-NER_Pre-Incision_Complex
GO:0001098_basal_transcripti...	49	0.72458	0.999398	0.72458	0.59873	0.999134	0.59873	49	0.76099	0.673355	0.76099	0.40413	0.649689	0.40413	GO:0001098_basal_transcription_machinery_binding
GO:0001099_basal_RNA_polymer...	49	0.72458	0.999398	0.72458	0.59873	0.999134	0.59873	49	0.76099	0.673355	0.76099	0.40413	0.649689	0.40413	GO:0001099_basal_RNA_polymerase_II_transcription_machinery_binding
PID_ARF6_PATHWAY	35	0.49158	0.978638	0.49158	0.30608	0.910755	0.30608	35	0.22457	0.640117	0.22457	0.40415	0.649689	0.40415	PID_ARF6_PATHWAY
GO:0035850_epithelial_cell_d...	24	0.84576	0.999398	0.84576	0.45778	0.979936	0.45778	24	0.86311	0.68559	0.86311	0.40419	0.649689	0.40419	GO:0035850_epithelial_cell_differentiation_involved_in_kidney_development
GO:0050900_leukocyte_migrati...	246	0.61428	0.996076	0.61428	0.96505	0.999996	0.96505	249	0.9501	0.700064	0.9501	0.40428	0.649689	0.40428	GO:0050900_leukocyte_migration
GO:0098660_inorganic_ion_tra...	363	0.22344	0.94469	0.22344	0.5454	0.991349	0.5454	364	0.3358	0.644003	0.3358	0.40441	0.649689	0.40441	GO:0098660_inorganic_ion_transmembrane_transport
R-HSA-937041_IKK_complex_rec...	24	0.52774	0.984792	0.52774	0.37046	0.939189	0.37046	24	0.42677	0.647442	0.42677	0.40461	0.650045	0.40461	R-HSA-937041_IKK_complex_recruitment_mediated_by_RIP1
GO:0042984_regulation_of_amy...	9	0.12976	0.93661	0.12976	0.10314	0.735432	0.10314	10	0.3767	0.644276	0.3767	0.40464	0.650045	0.40464	GO:0042984_regulation_of_amyloid_precursor_protein_biosynthetic_process
GO:0048592_eye_morphogenesis	70	0.89453	0.999398	0.89453	0.88438	0.999996	0.88438	70	0.67576	0.661522	0.67576	0.4048	0.650045	0.4048	GO:0048592_eye_morphogenesis
GO:0008134_transcription_fac...	515	0.77687	0.999398	0.80911	0.68032	0.999996	0.7462	518	0.53616	0.653038	0.60952	0.40481	0.650045	0.43317	GO:0008134_transcription_factor_binding
GO:0032732_positive_regulati...	45	0.64852	0.996076	0.64852	0.67162	0.999996	0.67162	46	0.46283	0.647442	0.46283	0.40488	0.650045	0.40488	GO:0032732_positive_regulation_of_interleukin-1_production
GO:0016192_vesicle-mediated_...	1450	0.01583	0.744677	0.022424	0.03363	0.566908	0.049981	1468	0.017439	0.469076	0.02674	0.40521	0.650045	0.49273	GO:0016192_vesicle-mediated_transport
GO:0006733_oxidoreduction_co...	109	0.36811	0.97092	0.36811	0.79507	0.999996	0.79507	110	0.29655	0.644003	0.29655	0.40542	0.650045	0.40542	GO:0006733_oxidoreduction_coenzyme_metabolic_process
BIOCARTA_HSWI_SNF_PATHWAY	12	0.71439	0.999398	0.71439	0.98078	0.999996	0.98078	12	0.43295	0.647442	0.43295	0.40545	0.650045	0.40545	BIOCARTA_HSWI_SNF_PATHWAY
GO:0016018_cyclosporin_A_bin...	13	0.43379	0.978638	0.43379	0.69637	0.999996	0.69637	13	0.84794	0.684387	0.84794	0.40545	0.650045	0.40545	GO:0016018_cyclosporin_A_binding
GO:0009799_specification_of_...	67	0.92694	0.999398	0.92694	0.358	0.939189	0.358	67	0.77139	0.675202	0.77139	0.40552	0.650399	0.40552	GO:0009799_specification_of_symmetry
R-HSA-9645723_Diseases_of_pr...	24	0.45325	0.978638	0.45325	0.25191	0.890158	0.25191	24	0.20502	0.632538	0.20502	0.40583	0.650399	0.40583	R-HSA-9645723_Diseases_of_programmed_cell_death
R-HSA-622312_Inflammasomes	19	0.52787	0.984792	0.52787	0.16831	0.810842	0.16831	20	0.35299	0.644003	0.35299	0.40589	0.650399	0.40589	R-HSA-622312_Inflammasomes
GO:0001765_membrane_raft_ass...	10	0.17303	0.93661	0.17303	0.073351	0.69581	0.073351	10	0.10396	0.586594	0.10396	0.40592	0.650399	0.40592	GO:0001765_membrane_raft_assembly
GO:0000096_sulfur_amino_acid...	33	0.73047	0.999398	0.73047	0.4294	0.973053	0.4294	33	0.18438	0.624115	0.18438	0.40594	0.650399	0.40594	GO:0000096_sulfur_amino_acid_metabolic_process
GO:0031126_snoRNA_3'-end_pro...	10	0.40449	0.978418	0.40449	0.0065951	0.364052	0.0065951	10	0.36187	0.644003	0.36187	0.40594	0.650399	0.40594	GO:0031126_snoRNA_3'-end_processing
GO:0030521_androgen_receptor...	10	0.90258	0.999398	0.90258	0.95638	0.999996	0.95638	10	0.58934	0.65916	0.58934	0.406	0.650399	0.406	GO:0030521_androgen_receptor_signaling_pathway
GO:0070848_response_to_growt...	354	0.42811	0.978638	0.42811	0.6561	0.999996	0.6561	355	0.30021	0.644003	0.30021	0.40623	0.650399	0.40623	GO:0070848_response_to_growth_factor
R-HSA-194840_Rho_GTPase_cycle	125	0.17923	0.93661	0.17923	0.4021	0.96093	0.4021	126	0.095077	0.586594	0.095077	0.40624	0.650399	0.40624	R-HSA-194840_Rho_GTPase_cycle
BIOCARTA_TID_PATHWAY	19	0.50363	0.979841	0.50363	0.4522	0.977726	0.4522	19	0.43493	0.647442	0.43493	0.40669	0.650626	0.40669	BIOCARTA_TID_PATHWAY
GO:0009855_determination_of_...	66	0.92618	0.999398	0.92618	0.35194	0.939189	0.35194	66	0.78205	0.675951	0.78205	0.4069	0.650626	0.4069	GO:0009855_determination_of_bilateral_symmetry
GO:1901264_carbohydrate_deri...	37	0.40185	0.978418	0.40185	0.1178	0.758874	0.1178	37	0.12122	0.590812	0.12122	0.40695	0.650626	0.40695	GO:1901264_carbohydrate_derivative_transport
KEGG_NON_SMALL_CELL_LUNG_CAN...	53	0.22181	0.94469	0.22181	0.098981	0.731173	0.098981	53	0.51621	0.650941	0.51621	0.40699	0.650626	0.40699	KEGG_NON_SMALL_CELL_LUNG_CANCER
R-HSA-6809371_Formation_of_t...	125	0.76214	0.999398	0.76214	0.76651	0.999996	0.76651	129	0.41375	0.647442	0.41375	0.40709	0.650626	0.40709	R-HSA-6809371_Formation_of_the_cornified_envelope
GO:0016442_RISC_complex	13	0.11545	0.93661	0.11545	0.10754	0.74642	0.10754	13	0.055076	0.567921	0.055076	0.4072	0.650626	0.4072	GO:0016442_RISC_complex
GO:0031332_RNAi_effector_com...	13	0.11545	0.93661	0.11545	0.10754	0.74642	0.10754	13	0.055076	0.567921	0.055076	0.4072	0.650626	0.4072	GO:0031332_RNAi_effector_complex
GO:1904680_peptide_transmemb...	25	0.47444	0.978638	0.59205	0.092774	0.728688	0.17499	26	0.41219	0.647442	0.51631	0.4073	0.650626	0.40186	GO:1904680_peptide_transmembrane_transporter_activity
GO:0044427_chromosomal_part	1343	0.85336	0.999398	0.86467	0.74415	0.999996	0.71961	1377	0.81169	0.681426	0.84747	0.40732	0.650626	0.43274	GO:0044427_chromosomal_part
GO:1901988_negative_regulati...	202	0.56183	0.990505	0.56183	0.86373	0.999996	0.86373	202	0.60497	0.65916	0.60497	0.40751	0.650626	0.40751	GO:1901988_negative_regulation_of_cell_cycle_phase_transition
GO:0016281_eukaryotic_transl...	12	0.50064	0.979841	0.50064	0.31582	0.915269	0.31582	12	0.24368	0.644003	0.24368	0.40761	0.650626	0.40761	GO:0016281_eukaryotic_translation_initiation_factor_4F_complex
GO:0046349_amino_sugar_biosy...	10	0.9526	0.999398	0.9526	0.91845	0.999996	0.91845	11	0.4219	0.647442	0.4219	0.4077	0.650626	0.4077	GO:0046349_amino_sugar_biosynthetic_process
BIOCARTA_AGPCR_PATHWAY	11	0.48225	0.978638	0.48225	0.73298	0.999996	0.73298	11	0.44643	0.647442	0.44643	0.40773	0.650626	0.40773	BIOCARTA_AGPCR_PATHWAY
R-HSA-1227986_Signaling_by_E...	48	0.11727	0.93661	0.11727	0.24758	0.887997	0.24758	49	0.5508	0.654921	0.5508	0.40776	0.650626	0.40776	R-HSA-1227986_Signaling_by_ERBB2
GO:0000779_condensed_chromos...	41	0.65242	0.996076	0.65242	0.73347	0.999996	0.73347	41	0.1733	0.622678	0.1733	0.4078	0.650626	0.4078	GO:0000779_condensed_chromosome,_centromeric_region
GO:0010564_regulation_of_cel...	623	0.77762	0.999398	0.80877	0.89517	0.999996	0.89095	627	0.29406	0.644003	0.37529	0.40807	0.650626	0.42566	GO:0010564_regulation_of_cell_cycle_process
GO:0032421_stereocilium_bund...	33	0.15696	0.93661	0.28993	0.35205	0.939189	0.55538	33	0.4657	0.647442	0.55043	0.40814	0.650626	0.52837	GO:0032421_stereocilium_bundle
GO:0006828_manganese_ion_tra...	11	0.33813	0.963213	0.33813	0.41871	0.969873	0.41871	11	0.16802	0.621565	0.16802	0.40834	0.650626	0.40834	GO:0006828_manganese_ion_transport
R-HSA-933543_NF-kB_activatio...	11	0.18636	0.93661	0.18636	0.0009428	0.20078	0.0009428	11	0.19097	0.626611	0.19097	0.40837	0.650626	0.40837	R-HSA-933543_NF-kB_activation_through_FADD_RIP-1_pathway_mediated_by_caspase-8_and_-10
GO:0006006_glucose_metabolic...	67	0.42066	0.978638	0.42066	0.32162	0.920669	0.32162	68	0.18889	0.626611	0.18889	0.40838	0.650626	0.40838	GO:0006006_glucose_metabolic_process
GO:0009166_nucleotide_catabo...	76	0.35724	0.968984	0.35724	0.71565	0.999996	0.71565	76	0.17785	0.6234	0.17785	0.40838	0.650626	0.40838	GO:0009166_nucleotide_catabolic_process
GO:0006744_ubiquinone_biosyn...	15	0.86894	0.999398	0.86894	0.99275	0.999996	0.99275	15	0.92554	0.696457	0.92554	0.40895	0.650626	0.40895	GO:0006744_ubiquinone_biosynthetic_process
GO:0045663_positive_regulati...	16	0.61841	0.996076	0.61841	0.57676	0.998535	0.57676	16	0.16433	0.618927	0.16433	0.40895	0.650626	0.40895	GO:0045663_positive_regulation_of_myoblast_differentiation
GO:1901663_quinone_biosynthe...	15	0.86894	0.999398	0.86894	0.99275	0.999996	0.99275	15	0.92554	0.696457	0.92554	0.40895	0.650626	0.40895	GO:1901663_quinone_biosynthetic_process
GO:0032386_regulation_of_int...	255	0.37874	0.974635	0.37874	0.46151	0.981383	0.46151	257	0.073435	0.576303	0.073435	0.40896	0.650626	0.40896	GO:0032386_regulation_of_intracellular_transport
GO:1902742_apoptotic_process...	15	0.44615	0.978638	0.44615	0.32669	0.924459	0.32669	15	0.36632	0.644003	0.36632	0.40898	0.650626	0.40898	GO:1902742_apoptotic_process_involved_in_development
R-HSA-8878166_Transcriptiona...	116	0.80309	0.999398	0.80309	0.8757	0.999996	0.8757	116	0.70665	0.666973	0.70665	0.40925	0.650626	0.40925	R-HSA-8878166_Transcriptional_regulation_by_RUNX2
GO:0009314_response_to_radia...	257	0.76514	0.999398	0.82436	0.22199	0.863029	0.28992	261	0.64535	0.661182	0.74123	0.40927	0.650626	0.42771	GO:0009314_response_to_radiation
GO:1905144_response_to_acety...	23	0.77283	0.999398	0.77283	0.93737	0.999996	0.93737	23	0.90751	0.692728	0.90751	0.40927	0.650626	0.40927	GO:1905144_response_to_acetylcholine
GO:1905145_cellular_response...	23	0.77283	0.999398	0.77283	0.93737	0.999996	0.93737	23	0.90751	0.692728	0.90751	0.40927	0.650626	0.40927	GO:1905145_cellular_response_to_acetylcholine
GO:0043247_telomere_maintena...	9	0.69785	0.999398	0.69785	0.76494	0.999996	0.76494	9	0.4327	0.647442	0.4327	0.40928	0.650626	0.40928	GO:0043247_telomere_maintenance_in_response_to_DNA_damage
R-HSA-167590_Nef_Mediated_CD...	9	0.90893	0.999398	0.90893	0.6148	0.999996	0.6148	9	0.60575	0.65916	0.60575	0.40939	0.650626	0.40939	R-HSA-167590_Nef_Mediated_CD4_Down-regulation
GO:0070679_inositol_1,4,5_tr...	10	0.59479	0.9957	0.59479	0.86167	0.999996	0.86167	10	0.27693	0.644003	0.27693	0.40948	0.650626	0.40948	GO:0070679_inositol_1,4,5_trisphosphate_binding
R-HSA-6811440_Retrograde_tra...	46	0.15636	0.93661	0.15636	0.94825	0.999996	0.94825	46	0.20353	0.632538	0.20353	0.40951	0.651153	0.40951	R-HSA-6811440_Retrograde_transport_at_the_Trans-Golgi-Network
GO:0090287_regulation_of_cel...	192	0.83207	0.999398	0.83207	0.53184	0.988478	0.53184	193	0.59143	0.65916	0.59143	0.40971	0.651153	0.40971	GO:0090287_regulation_of_cellular_response_to_growth_factor_stimulus
R-HSA-5654716_Downstream_sig...	26	0.4108	0.978638	0.4108	0.50121	0.982958	0.50121	26	0.61677	0.65916	0.61677	0.40972	0.651153	0.40972	R-HSA-5654716_Downstream_signaling_of_activated_FGFR4
GO:0000993_RNA_polymerase_II...	36	0.81961	0.999398	0.81961	0.74966	0.999996	0.74966	36	0.80009	0.67888	0.80009	0.40976	0.651153	0.40976	GO:0000993_RNA_polymerase_II_complex_binding
GO:0006346_methylation-depen...	7	0.072066	0.915467	0.072066	0.504	0.982958	0.504	12	0.47453	0.647442	0.47453	0.40998	0.651153	0.40998	GO:0006346_methylation-dependent_chromatin_silencing
GO:2001014_regulation_of_ske...	15	0.54772	0.987531	0.54772	0.46402	0.981478	0.46402	15	0.14187	0.600157	0.14187	0.41016	0.651153	0.41016	GO:2001014_regulation_of_skeletal_muscle_cell_differentiation
GO:1904467_regulation_of_tum...	25	0.29536	0.945564	0.29536	0.037094	0.585608	0.037094	25	0.44149	0.647442	0.44149	0.41053	0.651153	0.41053	GO:1904467_regulation_of_tumor_necrosis_factor_secretion
GO:0030855_epithelial_cell_d...	424	0.70279	0.999398	0.72547	0.48495	0.982274	0.51261	442	0.79672	0.678309	0.82053	0.41064	0.651153	0.36924	GO:0030855_epithelial_cell_differentiation
GO:0060148_positive_regulati...	22	0.42826	0.978638	0.42826	0.65501	0.999996	0.65501	22	0.43669	0.647442	0.43669	0.4108	0.651153	0.4108	GO:0060148_positive_regulation_of_posttranscriptional_gene_silencing
R-HSA-3371556_Cellular_respo...	88	0.77335	0.999398	0.77335	0.21009	0.857236	0.21009	88	0.51732	0.650941	0.51732	0.41081	0.651153	0.41081	R-HSA-3371556_Cellular_response_to_heat_stress
GO:0050920_regulation_of_che...	165	0.50902	0.980071	0.50902	0.22493	0.865763	0.22493	167	0.46621	0.647442	0.46621	0.41083	0.651153	0.41083	GO:0050920_regulation_of_chemotaxis
GO:0030119_AP-type_membrane_...	29	0.1706	0.93661	0.1706	0.11013	0.747304	0.11013	29	0.31859	0.644003	0.31859	0.41093	0.651153	0.41093	GO:0030119_AP-type_membrane_coat_adaptor_complex
KEGG_ADIPOCYTOKINE_SIGNALING...	63	0.81479	0.999398	0.81479	0.69927	0.999996	0.69927	64	0.39533	0.647442	0.39533	0.41125	0.651153	0.41125	KEGG_ADIPOCYTOKINE_SIGNALING_PATHWAY
GO:1901700_response_to_oxyge...	834	0.6312	0.996076	0.6312	0.76287	0.999996	0.76287	847	0.56487	0.657366	0.56487	0.41159	0.651153	0.41159	GO:1901700_response_to_oxygen-containing_compound
GO:0060429_epithelium_develo...	610	0.70609	0.999398	0.71645	0.36076	0.939189	0.37997	629	0.82751	0.68288	0.84085	0.41175	0.651153	0.37971	GO:0060429_epithelium_development
GO:0046620_regulation_of_org...	33	0.075303	0.919631	0.075303	0.14068	0.782044	0.14068	33	0.20657	0.633248	0.20657	0.41181	0.651153	0.41181	GO:0046620_regulation_of_organ_growth
GO:0051053_negative_regulati...	119	0.64819	0.996076	0.64827	0.75137	0.999996	0.72335	121	0.33326	0.644003	0.34273	0.41186	0.651153	0.4413	GO:0051053_negative_regulation_of_DNA_metabolic_process
KEGG_AMYOTROPHIC_LATERAL_SCL...	52	0.26775	0.94469	0.33437	0.040084	0.593752	0.067332	53	0.40192	0.647442	0.47443	0.41239	0.651153	0.40881	KEGG_AMYOTROPHIC_LATERAL_SCLEROSIS_ALS
R-HSA-5693616_Presynaptic_ph...	39	0.9479	0.999398	0.9479	0.83969	0.999996	0.83969	39	0.80305	0.679733	0.80305	0.4124	0.651153	0.4124	R-HSA-5693616_Presynaptic_phase_of_homologous_DNA_pairing_and_strand_exchange
GO:0006268_DNA_unwinding_inv...	14	0.34736	0.963213	0.34736	0.24178	0.883753	0.24178	14	0.44576	0.647442	0.44576	0.41241	0.651153	0.41241	GO:0006268_DNA_unwinding_involved_in_DNA_replication
GO:0061036_positive_regulati...	17	0.65538	0.996076	0.65538	0.74673	0.999996	0.74673	18	0.29529	0.644003	0.29529	0.41242	0.651153	0.41242	GO:0061036_positive_regulation_of_cartilage_development
GO:0098789_pre-mRNA_cleavage...	11	0.47635	0.978638	0.47635	0.70511	0.999996	0.70511	11	0.39429	0.647442	0.39429	0.41258	0.651153	0.41258	GO:0098789_pre-mRNA_cleavage_required_for_polyadenylation
GO:0050678_regulation_of_epi...	209	0.7065	0.999398	0.72854	0.73488	0.999996	0.7816	211	0.85981	0.685566	0.88622	0.41262	0.651153	0.47215	GO:0050678_regulation_of_epithelial_cell_proliferation
GO:1902165_regulation_of_int...	13	0.42516	0.978638	0.42516	0.52875	0.98729	0.52875	13	0.79843	0.678309	0.79843	0.41262	0.651153	0.41262	GO:1902165_regulation_of_intrinsic_apoptotic_signaling_pathway_in_response_to_DNA_damage_by_p53_class_mediator
GO:0046631_alpha-beta_T_cell...	31	0.98957	0.999398	0.98957	0.98948	0.999996	0.98948	31	0.72059	0.668443	0.72059	0.41278	0.651153	0.41278	GO:0046631_alpha-beta_T_cell_activation
GO:0005604_basement_membrane	46	0.69175	0.999398	0.69175	0.60399	0.999134	0.60399	47	0.8617	0.68559	0.8617	0.41313	0.651153	0.41313	GO:0005604_basement_membrane
GO:0007062_sister_chromatid_...	34	0.068182	0.904438	0.068182	0.49963	0.982958	0.49963	34	0.38216	0.645727	0.38216	0.41358	0.651153	0.41358	GO:0007062_sister_chromatid_cohesion
GO:0071577_zinc_ion_transmem...	18	0.073239	0.915467	0.073239	0.51785	0.982958	0.51785	18	0.077672	0.577336	0.077672	0.41361	0.651153	0.41361	GO:0071577_zinc_ion_transmembrane_transport
GO:0015718_monocarboxylic_ac...	90	0.083391	0.926677	0.096748	0.01686	0.457302	0.028124	90	0.27886	0.644003	0.33905	0.41372	0.651153	0.50238	GO:0015718_monocarboxylic_acid_transport
R-HSA-8875360_InlB-mediated_...	14	0.32118	0.960613	0.32118	0.23297	0.874907	0.23297	14	0.52563	0.650941	0.52563	0.41374	0.651153	0.41374	R-HSA-8875360_InlB-mediated_entry_of_Listeria_monocytogenes_into_host_cell
R-HSA-9607240_FLT3_Signaling	251	0.77977	0.999398	0.77977	0.83972	0.999996	0.83972	253	0.54215	0.653554	0.54215	0.41374	0.651153	0.41374	R-HSA-9607240_FLT3_Signaling
GO:0016460_myosin_II_complex	18	0.1265	0.93661	0.1265	0.58592	0.999134	0.58592	18	0.55018	0.654921	0.55018	0.41389	0.651153	0.41389	GO:0016460_myosin_II_complex
GO:0032768_regulation_of_mon...	44	0.98293	0.999398	0.98868	0.96448	0.999996	0.98356	44	0.60636	0.65916	0.70138	0.41397	0.651153	0.54428	GO:0032768_regulation_of_monooxygenase_activity
GO:0002833_positive_regulati...	36	0.46479	0.978638	0.7934	0.49745	0.982958	0.77206	36	0.49185	0.647442	0.68732	0.41406	0.651153	0.51372	GO:0002833_positive_regulation_of_response_to_biotic_stimulus
GO:0072523_purine-containing...	33	0.59553	0.996045	0.59553	0.89108	0.999996	0.89108	33	0.36263	0.644003	0.36263	0.41451	0.651153	0.41451	GO:0072523_purine-containing_compound_catabolic_process
R-HSA-209563_Axonal_growth_s...	4	0.51636	0.981642	0.51636	0.90304	0.999996	0.90304	4	0.73877	0.670225	0.73877	0.41457	0.651153	0.41457	R-HSA-209563_Axonal_growth_stimulation
KEGG_BUTANOATE_METABOLISM	32	0.38222	0.974635	0.38222	0.51974	0.982958	0.51974	33	0.40317	0.647442	0.40317	0.4146	0.651153	0.4146	KEGG_BUTANOATE_METABOLISM
R-HSA-9645135_STAT5_Activati...	7	0.60544	0.996076	0.60544	0.75344	0.999996	0.75344	7	0.51991	0.650941	0.51991	0.4148	0.651153	0.4148	R-HSA-9645135_STAT5_Activation
R-HSA-5578768_Physiological_...	11	0.76351	0.999398	0.76351	0.75303	0.999996	0.75303	11	0.34595	0.644003	0.34595	0.41494	0.651153	0.41494	R-HSA-5578768_Physiological_factors
R-HSA-375281_Hormone_ligand-...	12	0.26014	0.94469	0.26014	0.20326	0.854472	0.20326	12	0.75429	0.672714	0.75429	0.41501	0.651153	0.41501	R-HSA-375281_Hormone_ligand-binding_receptors
R-HSA-3642279_TGFBR2_MSI_Fra...	2	0.96652	0.999398	0.96652	0.96053	0.999996	0.96053	2	0.86205	0.68559	0.86205	0.41505	0.651153	0.41505	R-HSA-3642279_TGFBR2_MSI_Frameshift_Mutants_in_Cancer
GO:0031060_regulation_of_his...	42	0.58249	0.995144	0.58249	0.4387	0.97717	0.4387	42	0.80431	0.680338	0.80431	0.41521	0.651153	0.41521	GO:0031060_regulation_of_histone_methylation
GO:0033014_tetrapyrrole_bios...	16	0.30697	0.954762	0.30697	0.19707	0.8477	0.19707	16	0.23001	0.640117	0.23001	0.41523	0.651153	0.41523	GO:0033014_tetrapyrrole_biosynthetic_process
GO:0001161_intronic_transcri...	11	0.91874	0.999398	0.91874	0.58004	0.998572	0.58004	11	0.47057	0.647442	0.47057	0.41533	0.651153	0.41533	GO:0001161_intronic_transcription_regulatory_region_sequence-specific_DNA_binding
GO:0044213_intronic_transcri...	11	0.91874	0.999398	0.91874	0.58004	0.998572	0.58004	11	0.47057	0.647442	0.47057	0.41533	0.651153	0.41533	GO:0044213_intronic_transcription_regulatory_region_DNA_binding
GO:0014823_response_to_activ...	9	0.13542	0.93661	0.13542	0.24476	0.886112	0.24476	9	0.13799	0.599178	0.13799	0.41538	0.651153	0.41538	GO:0014823_response_to_activity
GO:0019887_protein_kinase_re...	152	0.50955	0.980071	0.50955	0.83346	0.999996	0.83346	153	0.6549	0.661182	0.6549	0.41541	0.651153	0.41541	GO:0019887_protein_kinase_regulator_activity
GO:0006541_glutamine_metabol...	10	0.96687	0.999398	0.96687	0.87832	0.999996	0.87832	10	0.27012	0.644003	0.27012	0.41545	0.651153	0.41545	GO:0006541_glutamine_metabolic_process
GO:0009135_purine_nucleoside...	36	0.53656	0.985187	0.53656	0.63098	0.999996	0.63098	36	0.56313	0.657271	0.56313	0.41552	0.651153	0.41552	GO:0009135_purine_nucleoside_diphosphate_metabolic_process
GO:0048646_anatomical_struct...	440	0.27932	0.94469	0.26992	0.079189	0.705372	0.078418	442	0.42325	0.647442	0.41671	0.4156	0.651153	0.41625	GO:0048646_anatomical_structure_formation_involved_in_morphogenesis
GO:0017016_Ras_GTPase_binding	278	0.021851	0.77687	0.021851	0.24725	0.887997	0.24725	282	0.1514	0.608712	0.1514	0.41566	0.651153	0.41566	GO:0017016_Ras_GTPase_binding
GO:0042509_regulation_of_tyr...	62	0.99902	0.999398	0.99902	0.9965	0.999996	0.9965	64	0.7011	0.666634	0.7011	0.41571	0.651153	0.41571	GO:0042509_regulation_of_tyrosine_phosphorylation_of_STAT_protein
GO:0019842_vitamin_binding	49	0.52414	0.984732	0.52414	0.71601	0.999996	0.71601	49	0.54469	0.654311	0.54469	0.41575	0.651153	0.41575	GO:0019842_vitamin_binding
R-HSA-2468052_Establishment_...	9	0.16391	0.93661	0.16391	0.16592	0.807009	0.16592	9	0.68572	0.663683	0.68572	0.41582	0.651153	0.41582	R-HSA-2468052_Establishment_of_Sister_Chromatid_Cohesion
GO:0005838_proteasome_regula...	18	0.74463	0.999398	0.74463	0.66908	0.999996	0.66908	18	0.88831	0.688391	0.88831	0.41584	0.651153	0.41584	GO:0005838_proteasome_regulatory_particle
GO:0022624_proteasome_access...	18	0.74463	0.999398	0.74463	0.66908	0.999996	0.66908	18	0.88831	0.688391	0.88831	0.41584	0.651153	0.41584	GO:0022624_proteasome_accessory_complex
GO:1990907_beta-catenin-TCF_...	11	0.32293	0.960613	0.32293	0.29547	0.909851	0.29547	11	0.19579	0.626611	0.19579	0.41588	0.651153	0.41588	GO:1990907_beta-catenin-TCF_complex
GO:0032228_regulation_of_syn...	13	0.9014	0.999398	0.9014	0.73577	0.999996	0.73577	13	0.23611	0.643304	0.23611	0.41589	0.651153	0.41589	GO:0032228_regulation_of_synaptic_transmission,_GABAergic
GO:0072503_cellular_divalent...	342	0.90584	0.999398	0.90987	0.75217	0.999996	0.7664	345	0.64238	0.661052	0.67683	0.41591	0.651153	0.42579	GO:0072503_cellular_divalent_inorganic_cation_homeostasis
GO:0006289_nucleotide-excisi...	101	0.93908	0.999398	0.95231	0.95744	0.999996	0.96041	101	0.81692	0.682063	0.86149	0.41594	0.651153	0.37016	GO:0006289_nucleotide-excision_repair
GO:0005849_mRNA_cleavage_fac...	18	0.58499	0.995144	0.58499	0.80775	0.999996	0.80775	18	0.46517	0.647442	0.46517	0.41596	0.651153	0.41596	GO:0005849_mRNA_cleavage_factor_complex
GO:0010954_positive_regulati...	19	0.18055	0.93661	0.18055	0.12721	0.770364	0.12721	19	0.061874	0.573254	0.061874	0.41626	0.651153	0.41626	GO:0010954_positive_regulation_of_protein_processing
GO:0014044_Schwann_cell_deve...	11	0.6209	0.996076	0.6209	0.74962	0.999996	0.74962	11	0.61316	0.65916	0.61316	0.41646	0.651153	0.41646	GO:0014044_Schwann_cell_development
GO:0022011_myelination_in_pe...	11	0.6209	0.996076	0.6209	0.74962	0.999996	0.74962	11	0.61316	0.65916	0.61316	0.41646	0.651153	0.41646	GO:0022011_myelination_in_peripheral_nervous_system
GO:0032292_peripheral_nervou...	11	0.6209	0.996076	0.6209	0.74962	0.999996	0.74962	11	0.61316	0.65916	0.61316	0.41646	0.651153	0.41646	GO:0032292_peripheral_nervous_system_axon_ensheathment
PID_EPHA2_FWD_PATHWAY	19	0.34597	0.963213	0.34597	0.72232	0.999996	0.72232	19	0.35237	0.644003	0.35237	0.41661	0.651153	0.41661	PID_EPHA2_FWD_PATHWAY
GO:0006743_ubiquinone_metabo...	16	0.88933	0.999398	0.88933	0.99251	0.999996	0.99251	16	0.92516	0.696416	0.92516	0.41662	0.651153	0.41662	GO:0006743_ubiquinone_metabolic_process
R-HSA-418346_Platelet_homeos...	86	0.79872	0.999398	0.79872	0.90795	0.999996	0.90795	86	0.65081	0.661182	0.65081	0.41666	0.651153	0.41666	R-HSA-418346_Platelet_homeostasis
BIOCARTA_TOB1_PATHWAY	19	0.83676	0.999398	0.83676	0.92711	0.999996	0.92711	19	0.2263	0.640117	0.2263	0.41669	0.651153	0.41669	BIOCARTA_TOB1_PATHWAY
GO:0016973_poly(A)+_mRNA_exp...	13	0.85546	0.999398	0.85546	0.88099	0.999996	0.88099	13	0.4351	0.647442	0.4351	0.4167	0.651153	0.4167	GO:0016973_poly(A)+_mRNA_export_from_nucleus
GO:0030879_mammary_gland_dev...	38	0.4889	0.978638	0.4889	0.31538	0.915269	0.31538	38	0.8738	0.68725	0.8738	0.41672	0.651153	0.41672	GO:0030879_mammary_gland_development
GO:0046636_negative_regulati...	28	0.71263	0.999398	0.71263	0.40806	0.961806	0.40806	30	0.71641	0.667613	0.71641	0.41683	0.651153	0.41683	GO:0046636_negative_regulation_of_alpha-beta_T_cell_activation
GO:0005975_carbohydrate_meta...	263	0.77802	0.999398	0.77802	0.40429	0.96093	0.40429	266	0.014681	0.436948	0.014681	0.41685	0.651153	0.41685	GO:0005975_carbohydrate_metabolic_process
GO:0048786_presynaptic_activ...	35	0.27758	0.94469	0.27758	0.14763	0.791567	0.14763	35	0.010779	0.402925	0.010779	0.41691	0.651153	0.41691	GO:0048786_presynaptic_active_zone
R-HSA-8963896_HDL_assembly	7	0.42884	0.978638	0.42884	0.033607	0.566908	0.033607	7	0.45496	0.647442	0.45496	0.41707	0.651153	0.41707	R-HSA-8963896_HDL_assembly
GO:0008088_axo-dendritic_tra...	48	0.68617	0.999398	0.52157	0.83559	0.999996	0.6783	48	0.47984	0.647442	0.61604	0.41711	0.651153	0.57318	GO:0008088_axo-dendritic_transport
R-HSA-162699_Synthesis_of_do...	2	0.44323	0.978638	0.44323	0.63832	0.999996	0.63832	3	0.66165	0.661182	0.66165	0.4172	0.651153	0.4172	R-HSA-162699_Synthesis_of_dolichyl-phosphate_mannose
R-HSA-4717374_Defective_DPM1...	2	0.44323	0.978638	0.44323	0.63832	0.999996	0.63832	3	0.66165	0.661182	0.66165	0.4172	0.651153	0.4172	R-HSA-4717374_Defective_DPM1_causes_DPM1-CDG_(CDG-1e)
R-HSA-4719360_Defective_DPM3...	2	0.44323	0.978638	0.44323	0.63832	0.999996	0.63832	3	0.66165	0.661182	0.66165	0.4172	0.651153	0.4172	R-HSA-4719360_Defective_DPM3_causes_DPM3-CDG_(CDG-1o)
R-HSA-4719377_Defective_DPM2...	2	0.44323	0.978638	0.44323	0.63832	0.999996	0.63832	3	0.66165	0.661182	0.66165	0.4172	0.651153	0.4172	R-HSA-4719377_Defective_DPM2_causes_DPM2-CDG_(CDG-1u)
R-HSA-166020_Transfer_of_LPS...	2	0.033118	0.809291	0.033118	0.073366	0.69581	0.073366	2	0.13655	0.598102	0.13655	0.41727	0.651153	0.41727	R-HSA-166020_Transfer_of_LPS_from_LBP_carrier_to_CD14
GO:0019372_lipoxygenase_path...	15	0.44426	0.978638	0.44426	0.2961	0.909851	0.2961	15	0.33174	0.644003	0.33174	0.41743	0.651153	0.41743	GO:0019372_lipoxygenase_pathway
GO:0042181_ketone_biosynthet...	23	0.7755	0.999398	0.7755	0.93074	0.999996	0.93074	23	0.86864	0.686318	0.86864	0.41745	0.651153	0.41745	GO:0042181_ketone_biosynthetic_process
KEGG_P53_SIGNALING_PATHWAY	66	0.31372	0.957838	0.31372	0.13918	0.781311	0.13918	67	0.51309	0.65026	0.51309	0.41764	0.651153	0.41764	KEGG_P53_SIGNALING_PATHWAY
GO:0043101_purine-containing...	12	0.060948	0.886051	0.060948	0.37231	0.939189	0.37231	12	0.60063	0.65916	0.60063	0.4177	0.651153	0.4177	GO:0043101_purine-containing_compound_salvage
R-HSA-74217_Purine_salvage	12	0.060948	0.886051	0.060948	0.37231	0.939189	0.37231	12	0.60063	0.65916	0.60063	0.4177	0.651153	0.4177	R-HSA-74217_Purine_salvage
GO:0031175_neuron_projection...	413	0.13781	0.93661	0.1062	0.077481	0.705372	0.064364	416	0.87281	0.68725	0.9102	0.41777	0.651153	0.51925	GO:0031175_neuron_projection_development
GO:0044282_small_molecule_ca...	335	0.45354	0.978638	0.47203	0.21429	0.860715	0.24786	341	0.10689	0.586594	0.12354	0.41783	0.651153	0.4651	GO:0044282_small_molecule_catabolic_process
GO:0044057_regulation_of_sys...	374	0.92546	0.999398	0.92819	0.98703	0.999996	0.98768	378	0.73273	0.670225	0.74785	0.41789	0.651153	0.42031	GO:0044057_regulation_of_system_process
GO:0008353_RNA_polymerase_II...	17	0.31347	0.956823	0.40928	0.41384	0.968347	0.51016	17	0.17603	0.6234	0.27469	0.4179	0.651153	0.22634	GO:0008353_RNA_polymerase_II_CTD_heptapeptide_repeat_kinase_activity
GO:0004497_monooxygenase_act...	85	0.5719	0.995144	0.5719	0.57698	0.998535	0.57698	85	0.56532	0.657366	0.56532	0.41798	0.651153	0.41798	GO:0004497_monooxygenase_activity
GO:0016477_cell_migration	613	0.26021	0.94469	0.26021	0.89899	0.999996	0.89899	617	0.74038	0.670225	0.74038	0.41808	0.651153	0.41808	GO:0016477_cell_migration
GO:0030029_actin_filament-ba...	451	0.12296	0.93661	0.1175	0.13266	0.777138	0.13165	452	0.31791	0.644003	0.31232	0.41809	0.651153	0.41872	GO:0030029_actin_filament-based_process
R-HSA-2691230_Signaling_by_N...	14	0.70955	0.999398	0.70955	0.58901	0.999134	0.58901	14	0.76739	0.674639	0.76739	0.41819	0.651153	0.41819	R-HSA-2691230_Signaling_by_NOTCH1_HD_Domain_Mutants_in_Cancer
R-HSA-2691232_Constitutive_S...	14	0.70955	0.999398	0.70955	0.58901	0.999134	0.58901	14	0.76739	0.674639	0.76739	0.41819	0.651153	0.41819	R-HSA-2691232_Constitutive_Signaling_by_NOTCH1_HD_Domain_Mutants
GO:0070613_regulation_of_pro...	88	0.023751	0.801772	0.023751	0.017482	0.467241	0.017482	88	0.0027143	0.277042	0.0027143	0.41827	0.651153	0.41827	GO:0070613_regulation_of_protein_processing
GO:0045842_positive_regulati...	11	0.85814	0.999398	0.85814	0.40687	0.96093	0.40687	11	0.51205	0.649798	0.51205	0.41839	0.651153	0.41839	GO:0045842_positive_regulation_of_mitotic_metaphase/anaphase_transition
GO:1901970_positive_regulati...	11	0.85814	0.999398	0.85814	0.40687	0.96093	0.40687	11	0.51205	0.649798	0.51205	0.41839	0.651153	0.41839	GO:1901970_positive_regulation_of_mitotic_sister_chromatid_separation
GO:1902101_positive_regulati...	11	0.85814	0.999398	0.85814	0.40687	0.96093	0.40687	11	0.51205	0.649798	0.51205	0.41839	0.651153	0.41839	GO:1902101_positive_regulation_of_metaphase/anaphase_transition_of_cell_cycle
R-HSA-72662_Activation_of_th...	51	0.67005	0.99796	0.67005	0.50207	0.982958	0.50207	52	0.19296	0.626611	0.19296	0.41846	0.651153	0.41846	R-HSA-72662_Activation_of_the_mRNA_upon_binding_of_the_cap-binding_complex_and_eIFs__and_subsequent_binding_to_43S
GO:0035825_homologous_recomb...	45	0.8523	0.999398	0.8523	0.87676	0.999996	0.87676	45	0.68176	0.662231	0.68176	0.41898	0.65217	0.41898	GO:0035825_homologous_recombination
R-HSA-3371453_Regulation_of_...	69	0.6206	0.996076	0.6206	0.13129	0.775418	0.13129	69	0.6678	0.661182	0.6678	0.41904	0.65217	0.41904	R-HSA-3371453_Regulation_of_HSF1-mediated_heat_shock_response
GO:1902904_negative_regulati...	95	0.1411	0.93661	0.19899	0.5173	0.982958	0.66767	95	0.42532	0.647442	0.50775	0.41917	0.65217	0.53912	GO:1902904_negative_regulation_of_supramolecular_fiber_organization
BIOCARTA_IGF1MTOR_PATHWAY	18	0.77504	0.999398	0.77504	0.416	0.968675	0.416	18	0.73283	0.670225	0.73283	0.41938	0.65217	0.41938	BIOCARTA_IGF1MTOR_PATHWAY
GO:0033139_regulation_of_pep...	19	0.23749	0.94469	0.23749	0.40918	0.961806	0.40918	20	0.33665	0.644003	0.33665	0.41951	0.652375	0.41951	GO:0033139_regulation_of_peptidyl-serine_phosphorylation_of_STAT_protein
GO:0097150_neuronal_stem_cel...	11	0.85873	0.999398	0.85873	0.91248	0.999996	0.91248	11	0.85549	0.685168	0.85549	0.41961	0.652375	0.41961	GO:0097150_neuronal_stem_cell_population_maintenance
GO:0071889_14-3-3_protein_bi...	24	0.871	0.999398	0.871	0.68381	0.999996	0.68381	24	0.77372	0.675202	0.77372	0.41973	0.652375	0.41973	GO:0071889_14-3-3_protein_binding
GO:0031573_intra-S_DNA_damag...	14	0.8301	0.999398	0.8301	0.95996	0.999996	0.95996	14	0.41415	0.647442	0.41415	0.41974	0.652375	0.41974	GO:0031573_intra-S_DNA_damage_checkpoint
R-HSA-5358508_Mismatch_Repair	15	0.92331	0.999398	0.92331	0.84801	0.999996	0.84801	15	0.48584	0.647442	0.48584	0.41975	0.652375	0.41975	R-HSA-5358508_Mismatch_Repair
GO:0051896_regulation_of_pro...	188	0.54144	0.986755	0.54144	0.32165	0.920669	0.32165	189	0.32198	0.644003	0.32198	0.4198	0.652375	0.4198	GO:0051896_regulation_of_protein_kinase_B_signaling
GO:0060401_cytosolic_calcium...	76	0.079752	0.926231	0.079752	0.211	0.857236	0.211	77	0.1698	0.621734	0.1698	0.41994	0.652375	0.41994	GO:0060401_cytosolic_calcium_ion_transport
GO:0005767_secondary_lysosome	11	0.29741	0.947738	0.29741	0.25964	0.893629	0.25964	12	0.041608	0.532494	0.041608	0.42003	0.652375	0.42003	GO:0005767_secondary_lysosome
GO:0035637_multicellular_org...	106	0.67398	0.998419	0.67398	0.80584	0.999996	0.80584	106	0.76311	0.673355	0.76311	0.42006	0.652375	0.42006	GO:0035637_multicellular_organismal_signaling
R-HSA-168315_Inhibition_of_H...	2	0.52994	0.984792	0.52994	0.46433	0.981478	0.46433	2	0.49612	0.647442	0.49612	0.42019	0.652375	0.42019	R-HSA-168315_Inhibition_of_Host_mRNA_Processing_and_RNA_Silencing
GO:0032959_inositol_trisphos...	15	0.052349	0.861371	0.052349	0.051547	0.632813	0.051547	15	0.19059	0.626611	0.19059	0.42062	0.653387	0.42062	GO:0032959_inositol_trisphosphate_biosynthetic_process
GO:0060043_regulation_of_car...	19	0.073209	0.915467	0.073209	0.23146	0.874907	0.23146	19	0.26544	0.644003	0.26544	0.42092	0.653387	0.42092	GO:0060043_regulation_of_cardiac_muscle_cell_proliferation
GO:0045672_positive_regulati...	14	0.87177	0.999398	0.87177	0.81386	0.999996	0.81386	14	0.95269	0.700832	0.95269	0.42143	0.653387	0.42143	GO:0045672_positive_regulation_of_osteoclast_differentiation
BIOCARTA_HES_PATHWAY	12	0.31094	0.955949	0.31094	0.31308	0.915269	0.31308	12	0.76477	0.67404	0.76477	0.42149	0.653387	0.42149	BIOCARTA_HES_PATHWAY
GO:0008286_insulin_receptor_...	65	0.3517	0.965499	0.3517	0.32428	0.921688	0.32428	67	0.54936	0.65461	0.54936	0.42156	0.653454	0.42156	GO:0008286_insulin_receptor_signaling_pathway
GO:0006734_NADH_metabolic_pr...	34	0.22468	0.94469	0.22468	0.47757	0.982209	0.47757	34	0.28403	0.644003	0.28403	0.4217	0.653454	0.4217	GO:0006734_NADH_metabolic_process
GO:0044068_modulation_by_sym...	22	0.13905	0.93661	0.13905	0.08667	0.719323	0.08667	22	0.4867	0.647442	0.4867	0.42173	0.653454	0.42173	GO:0044068_modulation_by_symbiont_of_host_cellular_process
GO:0060306_regulation_of_mem...	27	0.86544	0.999398	0.86544	0.81956	0.999996	0.81956	27	0.85913	0.685566	0.85913	0.42195	0.653454	0.42195	GO:0060306_regulation_of_membrane_repolarization
GO:0030479_actin_cortical_pa...	15	0.03967	0.833783	0.03967	0.21887	0.861835	0.21887	15	0.57039	0.657517	0.57039	0.42201	0.653454	0.42201	GO:0030479_actin_cortical_patch
GO:0061645_endocytic_patch	15	0.03967	0.833783	0.03967	0.21887	0.861835	0.21887	15	0.57039	0.657517	0.57039	0.42201	0.653454	0.42201	GO:0061645_endocytic_patch
GO:0002367_cytokine_producti...	13	0.078423	0.926231	0.078423	0.14243	0.784556	0.14243	13	0.24451	0.644003	0.24451	0.42203	0.653454	0.42203	GO:0002367_cytokine_production_involved_in_immune_response
R-HSA-561048_Organic_anion_t...	5	0.49847	0.979841	0.49847	0.4829	0.982274	0.4829	5	0.34287	0.644003	0.34287	0.42208	0.653454	0.42208	R-HSA-561048_Organic_anion_transport
GO:0031646_positive_regulati...	31	0.076236	0.923879	0.076236	0.085935	0.716238	0.085935	32	0.1986	0.627003	0.1986	0.42216	0.653454	0.42216	GO:0031646_positive_regulation_of_neurological_system_process
GO:0035925_mRNA_3'-UTR_AU-ri...	22	0.074926	0.919631	0.074926	0.29204	0.909851	0.29204	22	0.16506	0.619289	0.16506	0.42218	0.653454	0.42218	GO:0035925_mRNA_3'-UTR_AU-rich_region_binding
GO:0045655_regulation_of_mon...	15	0.74147	0.999398	0.74147	0.26657	0.896759	0.26657	15	0.41651	0.647442	0.41651	0.42234	0.653454	0.42234	GO:0045655_regulation_of_monocyte_differentiation
GO:0009313_oligosaccharide_c...	9	0.69419	0.999398	0.69419	0.78811	0.999996	0.78811	9	0.1869	0.625261	0.1869	0.42268	0.654393	0.42268	GO:0009313_oligosaccharide_catabolic_process
GO:0000305_response_to_oxyge...	11	0.8496	0.999398	0.8496	0.72114	0.999996	0.72114	11	0.79581	0.678309	0.79581	0.42301	0.654393	0.42301	GO:0000305_response_to_oxygen_radical
R-HSA-6783984_Glycine_degrad...	4	0.88831	0.999398	0.88831	0.47678	0.982209	0.47678	4	0.41898	0.647442	0.41898	0.42325	0.654393	0.42325	R-HSA-6783984_Glycine_degradation
GO:0071219_cellular_response...	125	0.93534	0.999398	0.93534	0.95064	0.999996	0.95064	129	0.7304	0.670225	0.7304	0.42358	0.654393	0.42358	GO:0071219_cellular_response_to_molecule_of_bacterial_origin
GO:0008637_apoptotic_mitocho...	46	0.25838	0.94469	0.25838	0.29475	0.909851	0.29475	46	0.25341	0.644003	0.25341	0.42359	0.654393	0.42359	GO:0008637_apoptotic_mitochondrial_changes
GO:0042987_amyloid_precursor...	10	0.70807	0.999398	0.70807	0.37451	0.942334	0.37451	11	0.016946	0.469076	0.016946	0.4237	0.654393	0.4237	GO:0042987_amyloid_precursor_protein_catabolic_process
R-HSA-211945_Phase_I_-_Funct...	104	0.75345	0.999398	0.75345	0.68677	0.999996	0.68677	104	0.60585	0.65916	0.60585	0.4237	0.654393	0.4237	R-HSA-211945_Phase_I_-_Functionalization_of_compounds
GO:0050851_antigen_receptor-...	170	0.4005	0.978418	0.4005	0.70894	0.999996	0.70894	171	0.18408	0.624115	0.18408	0.4238	0.654393	0.4238	GO:0050851_antigen_receptor-mediated_signaling_pathway
GO:0001682_tRNA_5'-leader_re...	11	0.39839	0.978418	0.39839	0.4009	0.960773	0.4009	12	0.53482	0.652597	0.53482	0.42404	0.654393	0.42404	GO:0001682_tRNA_5'-leader_removal
GO:0032231_regulation_of_act...	78	0.55033	0.988267	0.55033	0.6622	0.999996	0.6622	79	0.68921	0.664031	0.68921	0.42406	0.654393	0.42406	GO:0032231_regulation_of_actin_filament_bundle_assembly
GO:0060170_ciliary_membrane	53	0.54227	0.987144	0.54227	0.76292	0.999996	0.76292	53	0.65471	0.661182	0.65471	0.42411	0.654393	0.42411	GO:0060170_ciliary_membrane
GO:0110111_negative_regulati...	18	0.33565	0.963035	0.33565	0.1595	0.80312	0.1595	18	0.49444	0.647442	0.49444	0.42412	0.654393	0.42412	GO:0110111_negative_regulation_of_animal_organ_morphogenesis
GO:0043153_entrainment_of_ci...	18	0.16801	0.93661	0.16801	0.021146	0.507719	0.021146	18	0.51919	0.650941	0.51919	0.4242	0.654393	0.4242	GO:0043153_entrainment_of_circadian_clock_by_photoperiod
GO:0032232_negative_regulati...	23	0.36147	0.970043	0.36147	0.46164	0.981383	0.46164	23	0.40459	0.647442	0.40459	0.42423	0.654393	0.42423	GO:0032232_negative_regulation_of_actin_filament_bundle_assembly
GO:1900006_positive_regulati...	39	0.1803	0.93661	0.21665	0.10305	0.735432	0.1712	39	0.30247	0.644003	0.39852	0.42425	0.654393	0.56087	GO:1900006_positive_regulation_of_dendrite_development
GO:1903039_positive_regulati...	170	0.53403	0.984792	0.53403	0.56122	0.996453	0.56122	171	0.26634	0.644003	0.26634	0.42437	0.654393	0.42437	GO:1903039_positive_regulation_of_leukocyte_cell-cell_adhesion
GO:2000273_positive_regulati...	23	0.50938	0.980071	0.50938	0.14049	0.78168	0.14049	24	0.14861	0.607495	0.14861	0.4246	0.655263	0.4246	GO:2000273_positive_regulation_of_signaling_receptor_activity
R-HSA-434316_Fatty_Acids_bou...	8	0.21735	0.941291	0.21735	0.24901	0.887997	0.24901	8	0.16257	0.616128	0.16257	0.42536	0.655263	0.42536	R-HSA-434316_Fatty_Acids_bound_to_GPR40_(FFAR1)_regulate_insulin_secretion
GO:0032355_response_to_estra...	32	0.76578	0.999398	0.76578	0.72098	0.999996	0.72098	32	0.25746	0.644003	0.25746	0.4254	0.655263	0.4254	GO:0032355_response_to_estradiol
R-HSA-5673001_RAF_MAP_kinase...	233	0.79129	0.999398	0.79129	0.8669	0.999996	0.8669	235	0.52502	0.650941	0.52502	0.42547	0.655263	0.42547	R-HSA-5673001_RAF_MAP_kinase_cascade
GO:0003729_mRNA_binding	225	0.9236	0.999398	0.9236	0.71285	0.999996	0.71285	225	0.59179	0.65916	0.59179	0.42548	0.655263	0.42548	GO:0003729_mRNA_binding
GO:0099536_synaptic_signaling	307	0.437	0.978638	0.45877	0.73757	0.999996	0.77817	309	0.2724	0.644003	0.3049	0.42558	0.655325	0.47748	GO:0099536_synaptic_signaling
GO:0051000_positive_regulati...	15	0.81728	0.999398	0.88063	0.9467	0.999996	0.9877	15	0.74904	0.671182	0.88609	0.4256	0.655325	0.64899	GO:0051000_positive_regulation_of_nitric-oxide_synthase_activity
GO:0060271_cilium_assembly	290	0.75978	0.999398	0.77481	0.37138	0.939189	0.36558	290	0.76882	0.675037	0.82493	0.42571	0.655325	0.4695	GO:0060271_cilium_assembly
GO:0046915_transition_metal_...	33	0.30754	0.955949	0.30754	0.36755	0.939189	0.36755	33	0.34089	0.644003	0.34089	0.42572	0.655325	0.42572	GO:0046915_transition_metal_ion_transmembrane_transporter_activity
GO:0031401_positive_regulati...	955	0.58933	0.995144	0.61647	0.5918	0.999134	0.62207	964	0.43816	0.647442	0.45371	0.42587	0.655325	0.44931	GO:0031401_positive_regulation_of_protein_modification_process
GO:0017048_Rho_GTPase_binding	89	0.50067	0.979841	0.50067	0.74938	0.999996	0.74938	90	0.13981	0.600157	0.13981	0.426	0.655325	0.426	GO:0017048_Rho_GTPase_binding
GO:0016863_intramolecular_ox...	9	0.39285	0.976701	0.39285	0.6301	0.999996	0.6301	9	0.50241	0.647442	0.50241	0.42614	0.655325	0.42614	GO:0016863_intramolecular_oxidoreductase_activity,_transposing_C=C_bonds
GO:2001258_negative_regulati...	34	0.2775	0.94469	0.2775	0.090601	0.726106	0.090601	34	0.11832	0.590812	0.11832	0.42627	0.655325	0.42627	GO:2001258_negative_regulation_of_cation_channel_activity
GO:0019359_nicotinamide_nucl...	55	0.03278	0.809291	0.03278	0.2095	0.857236	0.2095	55	0.26992	0.644003	0.26992	0.42629	0.655325	0.42629	GO:0019359_nicotinamide_nucleotide_biosynthetic_process
GO:0019363_pyridine_nucleoti...	55	0.03278	0.809291	0.03278	0.2095	0.857236	0.2095	55	0.26992	0.644003	0.26992	0.42629	0.655325	0.42629	GO:0019363_pyridine_nucleotide_biosynthetic_process
GO:0052742_phosphatidylinosi...	14	0.90796	0.999398	0.90796	0.41753	0.968675	0.41753	14	0.6755	0.661522	0.6755	0.42643	0.655325	0.42643	GO:0052742_phosphatidylinositol_kinase_activity
GO:0099240_intrinsic_compone...	16	0.4447	0.978638	0.4447	0.51882	0.982958	0.51882	16	0.59777	0.65916	0.59777	0.42653	0.655397	0.42653	GO:0099240_intrinsic_component_of_synaptic_membrane
GO:0060485_mesenchyme_develo...	137	0.33454	0.963035	0.33454	0.29296	0.909851	0.29296	137	0.12132	0.590812	0.12132	0.42676	0.655397	0.42676	GO:0060485_mesenchyme_development
GO:0006396_RNA_processing	641	0.61132	0.996076	0.70575	0.94014	0.999996	0.96089	647	0.22607	0.640117	0.25919	0.42699	0.655397	0.41311	GO:0006396_RNA_processing
GO:0004402_histone_acetyltra...	50	0.80533	0.999398	0.80533	0.81168	0.999996	0.81168	50	0.7754	0.675202	0.7754	0.4272	0.655397	0.4272	GO:0004402_histone_acetyltransferase_activity
GO:0030889_negative_regulati...	11	0.37825	0.97426	0.37825	0.62909	0.999996	0.62909	11	0.32218	0.644003	0.32218	0.42724	0.655397	0.42724	GO:0030889_negative_regulation_of_B_cell_proliferation
GO:0000470_maturation_of_LSU...	27	0.04101	0.834886	0.04101	0.71047	0.999996	0.71047	27	0.34573	0.644003	0.34573	0.42734	0.655397	0.42734	GO:0000470_maturation_of_LSU-rRNA
GO:0070268_cornification	111	0.8118	0.999398	0.8118	0.73023	0.999996	0.73023	111	0.57132	0.657703	0.57132	0.42746	0.655397	0.42746	GO:0070268_cornification
GO:0018230_peptidyl-L-cystei...	20	0.68546	0.999398	0.68546	0.69034	0.999996	0.69034	20	0.65462	0.661182	0.65462	0.42751	0.655397	0.42751	GO:0018230_peptidyl-L-cysteine_S-palmitoylation
GO:0018231_peptidyl-S-diacyl...	20	0.68546	0.999398	0.68546	0.69034	0.999996	0.69034	20	0.65462	0.661182	0.65462	0.42751	0.655397	0.42751	GO:0018231_peptidyl-S-diacylglycerol-L-cysteine_biosynthetic_process_from_peptidyl-cysteine
GO:0001968_fibronectin_bindi...	21	0.98987	0.999398	0.98987	0.99734	0.999996	0.99734	21	0.72515	0.669548	0.72515	0.42772	0.655397	0.42772	GO:0001968_fibronectin_binding
GO:0099537_trans-synaptic_si...	305	0.45944	0.978638	0.48147	0.74313	0.999996	0.78337	307	0.28052	0.644003	0.31358	0.42778	0.655397	0.48009	GO:0099537_trans-synaptic_signaling
GO:0010862_positive_regulati...	46	0.39511	0.976701	0.39511	0.64335	0.999996	0.64335	46	0.048245	0.549895	0.048245	0.42779	0.655397	0.42779	GO:0010862_positive_regulation_of_pathway-restricted_SMAD_protein_phosphorylation
R-HSA-5655302_Signaling_by_F...	38	0.57617	0.995144	0.57617	0.73126	0.999996	0.73126	38	0.63943	0.661052	0.63943	0.42783	0.655397	0.42783	R-HSA-5655302_Signaling_by_FGFR1_in_disease
R-HSA-373080_Class_B_2_(Secr...	91	0.15103	0.93661	0.13576	0.24761	0.887997	0.25408	93	0.26828	0.644003	0.28938	0.42788	0.655397	0.46838	R-HSA-373080_Class_B_2_(Secretin_family_receptors)
GO:0031111_negative_regulati...	28	0.16209	0.93661	0.23251	0.63979	0.999996	0.75535	28	0.44661	0.647442	0.47661	0.42806	0.655397	0.49031	GO:0031111_negative_regulation_of_microtubule_polymerization_or_depolymerization
GO:0006812_cation_transport	526	0.77337	0.999398	0.77337	0.6574	0.999996	0.6574	528	0.81397	0.681546	0.81397	0.42825	0.655397	0.42825	GO:0006812_cation_transport
R-HSA-351202_Metabolism_of_p...	55	0.88556	0.999398	0.88556	0.86586	0.999996	0.86586	55	0.78961	0.677952	0.78961	0.42839	0.655397	0.42839	R-HSA-351202_Metabolism_of_polyamines
BIOCARTA_RAS_PATHWAY	20	0.68282	0.999398	0.68282	0.12071	0.761281	0.12071	20	0.92118	0.695087	0.92118	0.42846	0.655397	0.42846	BIOCARTA_RAS_PATHWAY
GO:0008250_oligosaccharyltra...	11	0.15377	0.93661	0.15377	0.11054	0.747304	0.11054	11	0.57016	0.657517	0.57016	0.42847	0.655397	0.42847	GO:0008250_oligosaccharyltransferase_complex
GO:0044325_ion_channel_bindi...	97	0.27473	0.94469	0.27473	0.30367	0.910755	0.30367	97	0.085698	0.586594	0.085698	0.42847	0.655397	0.42847	GO:0044325_ion_channel_binding
R-HSA-111931_PKA-mediated_ph...	20	0.2988	0.949763	0.2988	0.77423	0.999996	0.77423	20	0.21503	0.639986	0.21503	0.4285	0.655397	0.4285	R-HSA-111931_PKA-mediated_phosphorylation_of_CREB
GO:0071459_protein_localizat...	17	0.95007	0.999398	0.95007	0.98041	0.999996	0.98041	17	0.3379	0.644003	0.3379	0.42884	0.655397	0.42884	GO:0071459_protein_localization_to_chromosome,_centromeric_region
GO:0035269_protein_O-linked_...	17	0.15271	0.93661	0.15271	0.27587	0.899891	0.27587	18	0.54744	0.654515	0.54744	0.42888	0.655397	0.42888	GO:0035269_protein_O-linked_mannosylation
R-HSA-3359473_Defective_MMAD...	2	0.13674	0.93661	0.13674	0.11315	0.747304	0.11315	2	0.67886	0.661833	0.67886	0.42892	0.655397	0.42892	R-HSA-3359473_Defective_MMADHC_causes_methylmalonic_aciduria_and_homocystinuria_type_cblD
R-HSA-3371497_HSP90_chaperon...	53	0.2399	0.94469	0.2399	0.63988	0.999996	0.63988	53	0.19024	0.626611	0.19024	0.42913	0.655397	0.42913	R-HSA-3371497_HSP90_chaperone_cycle_for_steroid_hormone_receptors_(SHR)
GO:0032451_demethylase_activ...	32	0.28372	0.94469	0.28372	0.050044	0.630591	0.050044	32	0.50357	0.647919	0.50357	0.42957	0.655397	0.42957	GO:0032451_demethylase_activity
GO:0019362_pyridine_nucleoti...	93	0.18801	0.93661	0.18801	0.44565	0.97717	0.44565	94	0.1255	0.590812	0.1255	0.43004	0.655397	0.43004	GO:0019362_pyridine_nucleotide_metabolic_process
GO:0046496_nicotinamide_nucl...	93	0.18801	0.93661	0.18801	0.44565	0.97717	0.44565	94	0.1255	0.590812	0.1255	0.43004	0.655397	0.43004	GO:0046496_nicotinamide_nucleotide_metabolic_process
BIOCARTA_RHODOPSIN_PATHWAY	9	0.67867	0.998898	0.67867	0.43137	0.973849	0.43137	9	0.31141	0.644003	0.31141	0.43011	0.655397	0.43011	BIOCARTA_RHODOPSIN_PATHWAY
R-HSA-446652_Interleukin-1_f...	133	0.81883	0.999398	0.81883	0.97421	0.999996	0.97421	133	0.89434	0.689695	0.89434	0.43016	0.655397	0.43016	R-HSA-446652_Interleukin-1_family_signaling
GO:0015291_secondary_active_...	172	0.58216	0.995144	0.58216	0.68065	0.999996	0.68065	173	0.10387	0.586594	0.10387	0.43024	0.655397	0.43024	GO:0015291_secondary_active_transmembrane_transporter_activity
GO:0035136_forelimb_morphoge...	10	0.72576	0.999398	0.72576	0.54136	0.991257	0.54136	10	0.62023	0.65916	0.62023	0.43027	0.655397	0.43027	GO:0035136_forelimb_morphogenesis
R-HSA-400451_Free_fatty_acid...	10	0.2927	0.944885	0.2927	0.30589	0.910755	0.30589	10	0.21322	0.63984	0.21322	0.43033	0.655397	0.43033	R-HSA-400451_Free_fatty_acids_regulate_insulin_secretion
GO:0072524_pyridine-containi...	99	0.198	0.93661	0.198	0.51863	0.982958	0.51863	100	0.086917	0.586594	0.086917	0.43036	0.655397	0.43036	GO:0072524_pyridine-containing_compound_metabolic_process
GO:0090196_regulation_of_che...	11	0.78613	0.999398	0.78613	0.65904	0.999996	0.65904	12	0.89318	0.689593	0.89318	0.43043	0.655397	0.43043	GO:0090196_regulation_of_chemokine_secretion
GO:0010874_regulation_of_cho...	22	0.88285	0.999398	0.91996	0.68642	0.999996	0.82232	23	0.34684	0.644003	0.48053	0.43046	0.655397	0.60685	GO:0010874_regulation_of_cholesterol_efflux
R-HSA-9613829_Chaperone_Medi...	20	0.32038	0.960613	0.32038	0.30633	0.910755	0.30633	20	0.52837	0.651051	0.52837	0.43047	0.655397	0.43047	R-HSA-9613829_Chaperone_Mediated_Autophagy
GO:1901701_cellular_response...	640	0.61788	0.996076	0.61788	0.72097	0.999996	0.72097	651	0.51544	0.650941	0.51544	0.43057	0.655397	0.43057	GO:1901701_cellular_response_to_oxygen-containing_compound
GO:0051893_regulation_of_foc...	49	0.3235	0.960613	0.3235	0.77723	0.999996	0.77723	50	0.3618	0.644003	0.3618	0.43074	0.655397	0.43074	GO:0051893_regulation_of_focal_adhesion_assembly
GO:0090109_regulation_of_cel...	49	0.3235	0.960613	0.3235	0.77723	0.999996	0.77723	50	0.3618	0.644003	0.3618	0.43074	0.655397	0.43074	GO:0090109_regulation_of_cell-substrate_junction_assembly
R-HSA-5683057_MAPK_family_si...	276	0.76188	0.999398	0.76188	0.80297	0.999996	0.80297	278	0.51525	0.650941	0.51525	0.43075	0.655397	0.43075	R-HSA-5683057_MAPK_family_signaling_cascades
GO:0022841_potassium_ion_lea...	16	0.98382	0.999398	0.98382	0.89735	0.999996	0.89735	16	0.90833	0.692728	0.90833	0.43084	0.655397	0.43084	GO:0022841_potassium_ion_leak_channel_activity
GO:1903894_regulation_of_IRE...	12	0.11662	0.93661	0.11662	0.2631	0.893629	0.2631	12	0.20555	0.633248	0.20555	0.43084	0.655397	0.43084	GO:1903894_regulation_of_IRE1-mediated_unfolded_protein_response
GO:0006878_cellular_copper_i...	9	0.96757	0.999398	0.96757	0.49854	0.982958	0.49854	9	0.97985	0.707669	0.97985	0.43088	0.655397	0.43088	GO:0006878_cellular_copper_ion_homeostasis
GO:0006508_proteolysis	888	0.41713	0.978638	0.43667	0.38478	0.949169	0.40971	896	0.11112	0.586594	0.12949	0.4309	0.655397	0.46541	GO:0006508_proteolysis
GO:0090344_negative_regulati...	17	0.075874	0.923588	0.075874	0.51927	0.982958	0.51927	17	0.54877	0.65461	0.54877	0.43091	0.655397	0.43091	GO:0090344_negative_regulation_of_cell_aging
GO:0000781_chromosome,_telom...	95	0.84359	0.999398	0.84378	0.83017	0.999996	0.80729	98	0.83247	0.684129	0.84039	0.43122	0.655397	0.46566	GO:0000781_chromosome,_telomeric_region
BIOCARTA_AKAPCENTROSOME_PATH...	14	0.76163	0.999398	0.76163	0.98817	0.999996	0.98817	14	0.4563	0.647442	0.4563	0.43123	0.655397	0.43123	BIOCARTA_AKAPCENTROSOME_PATHWAY
R-HSA-163615_PKA_activation	19	0.11051	0.93661	0.11051	0.54178	0.99128	0.54178	19	0.16721	0.619788	0.16721	0.43128	0.655397	0.43128	R-HSA-163615_PKA_activation
GO:0044445_cytosolic_part	187	0.2571	0.94469	0.188	0.11688	0.755832	0.072577	190	0.25045	0.644003	0.31022	0.43159	0.655397	0.51477	GO:0044445_cytosolic_part
GO:0070875_positive_regulati...	15	0.18645	0.93661	0.18645	0.58134	0.998572	0.58134	15	0.34807	0.644003	0.34807	0.43161	0.655397	0.43161	GO:0070875_positive_regulation_of_glycogen_metabolic_process
GO:0021517_ventral_spinal_co...	11	0.22206	0.94469	0.22206	0.41959	0.971069	0.41959	11	0.26893	0.644003	0.26893	0.43165	0.655397	0.43165	GO:0021517_ventral_spinal_cord_development
KEGG_TERPENOID_BACKBONE_BIOS...	15	0.54917	0.987531	0.54917	0.29576	0.909851	0.29576	15	0.37294	0.644089	0.37294	0.43182	0.655397	0.43182	KEGG_TERPENOID_BACKBONE_BIOSYNTHESIS
GO:0019627_urea_metabolic_pr...	10	0.71088	0.999398	0.71088	0.052685	0.636649	0.052685	10	0.80938	0.680625	0.80938	0.43184	0.655397	0.43184	GO:0019627_urea_metabolic_process
GO:0071941_nitrogen_cycle_me...	10	0.71088	0.999398	0.71088	0.052685	0.636649	0.052685	10	0.80938	0.680625	0.80938	0.43184	0.655397	0.43184	GO:0071941_nitrogen_cycle_metabolic_process
GO:0003208_cardiac_ventricle...	53	0.42899	0.978638	0.42899	0.67699	0.999996	0.67699	53	0.36443	0.644003	0.36443	0.43192	0.655397	0.43192	GO:0003208_cardiac_ventricle_morphogenesis
GO:0009119_ribonucleoside_me...	46	0.19884	0.93661	0.19884	0.20379	0.856527	0.20379	46	0.32937	0.644003	0.32937	0.43193	0.655397	0.43193	GO:0009119_ribonucleoside_metabolic_process
GO:0072525_pyridine-containi...	58	0.025429	0.801857	0.025429	0.20074	0.851409	0.20074	58	0.20801	0.633598	0.20801	0.43202	0.655397	0.43202	GO:0072525_pyridine-containing_compound_biosynthetic_process
R-HSA-8849470_PTK6_Regulates...	5	0.42495	0.978638	0.42495	0.24924	0.887997	0.24924	5	0.76139	0.673355	0.76139	0.43205	0.655397	0.43205	R-HSA-8849470_PTK6_Regulates_Cell_Cycle
GO:0099116_tRNA_5'-end_proce...	12	0.3513	0.964337	0.3513	0.34244	0.934366	0.34244	13	0.52338	0.650941	0.52338	0.43212	0.655397	0.43212	GO:0099116_tRNA_5'-end_processing
R-HSA-71240_Tryptophan_catab...	14	0.3436	0.963213	0.3436	0.2608	0.893629	0.2608	14	0.4532	0.647442	0.4532	0.43222	0.655397	0.43222	R-HSA-71240_Tryptophan_catabolism
GO:0033081_regulation_of_T_c...	15	0.12258	0.93661	0.40729	0.22925	0.874784	0.47937	15	0.12059	0.590812	0.17351	0.43228	0.655397	0.44359	GO:0033081_regulation_of_T_cell_differentiation_in_thymus
R-HSA-203754_NOSIP_mediated_...	2	0.8137	0.999398	0.8137	0.8863	0.999996	0.8863	2	0.27334	0.644003	0.27334	0.43234	0.655397	0.43234	R-HSA-203754_NOSIP_mediated_eNOS_trafficking
GO:2000773_negative_regulati...	13	0.13458	0.93661	0.13458	0.65693	0.999996	0.65693	13	0.49938	0.647442	0.49938	0.43252	0.655397	0.43252	GO:2000773_negative_regulation_of_cellular_senescence
GO:0050870_positive_regulati...	155	0.44025	0.978638	0.44025	0.29947	0.910755	0.29947	156	0.22004	0.640117	0.22004	0.43261	0.655397	0.43261	GO:0050870_positive_regulation_of_T_cell_activation
R-HSA-114608_Platelet_degran...	118	0.20002	0.93661	0.20002	0.13481	0.778441	0.13481	118	0.43339	0.647442	0.43339	0.43264	0.655397	0.43264	R-HSA-114608_Platelet_degranulation_
GO:0003229_ventricular_cardi...	36	0.61238	0.996076	0.61238	0.95016	0.999996	0.95016	36	0.51962	0.650941	0.51962	0.43279	0.655397	0.43279	GO:0003229_ventricular_cardiac_muscle_tissue_development
GO:0045132_meiotic_chromosom...	49	0.52167	0.984732	0.52167	0.82806	0.999996	0.82806	50	0.35406	0.644003	0.35406	0.43289	0.655397	0.43289	GO:0045132_meiotic_chromosome_segregation
GO:0099106_ion_channel_regul...	88	0.65103	0.996076	0.65103	0.81292	0.999996	0.81292	88	0.36999	0.644003	0.36999	0.43292	0.655397	0.43292	GO:0099106_ion_channel_regulator_activity
GO:0051209_release_of_seques...	44	0.024791	0.801857	0.024791	0.041108	0.598843	0.041108	44	0.10096	0.586594	0.10096	0.43298	0.655397	0.43298	GO:0051209_release_of_sequestered_calcium_ion_into_cytosol
GO:2000104_negative_regulati...	13	0.46651	0.978638	0.46651	0.68719	0.999996	0.68719	13	0.41094	0.647442	0.41094	0.433	0.655397	0.433	GO:2000104_negative_regulation_of_DNA-dependent_DNA_replication
GO:0010922_positive_regulati...	25	0.070036	0.912636	0.070036	0.023312	0.517361	0.023312	25	0.062461	0.573254	0.062461	0.43308	0.655397	0.43308	GO:0010922_positive_regulation_of_phosphatase_activity
GO:0046638_positive_regulati...	29	0.65753	0.996076	0.65753	0.32446	0.921688	0.32446	29	0.51856	0.650941	0.51856	0.4331	0.655397	0.4331	GO:0046638_positive_regulation_of_alpha-beta_T_cell_differentiation
GO:0005092_GDP-dissociation_...	12	0.90868	0.999398	0.90868	0.87144	0.999996	0.87144	12	0.78155	0.675951	0.78155	0.43314	0.655397	0.43314	GO:0005092_GDP-dissociation_inhibitor_activity
R-HSA-159230_Transport_of_th...	34	0.3976	0.978418	0.3976	0.10242	0.734034	0.10242	35	0.49978	0.647442	0.49978	0.43325	0.655397	0.43325	R-HSA-159230_Transport_of_the_SLBP_Dependant_Mature_mRNA
GO:0032007_negative_regulati...	37	0.3468	0.963213	0.3468	0.064666	0.67518	0.064666	38	0.59883	0.65916	0.59883	0.43337	0.655397	0.43337	GO:0032007_negative_regulation_of_TOR_signaling
GO:0055081_anion_homeostasis	41	0.53644	0.984792	0.59391	0.37161	0.939189	0.49659	42	0.17051	0.621734	0.23146	0.43344	0.655397	0.56771	GO:0055081_anion_homeostasis
GO:0010881_regulation_of_car...	14	0.14058	0.93661	0.14058	0.26206	0.893629	0.26206	14	0.35619	0.644003	0.35619	0.4335	0.655397	0.4335	GO:0010881_regulation_of_cardiac_muscle_contraction_by_regulation_of_the_release_of_sequestered_calcium_ion
GO:0008528_G_protein-coupled...	102	0.70006	0.999398	0.67871	0.50777	0.982958	0.51768	107	0.66006	0.661182	0.6831	0.43355	0.655397	0.47451	GO:0008528_G_protein-coupled_peptide_receptor_activity
GO:0002098_tRNA_wobble_uridi...	12	0.73447	0.999398	0.73447	0.098403	0.731173	0.098403	12	0.73187	0.670225	0.73187	0.43359	0.655397	0.43359	GO:0002098_tRNA_wobble_uridine_modification
GO:0042554_superoxide_anion_...	9	0.089642	0.93661	0.089642	0.035829	0.58249	0.035829	9	0.47363	0.647442	0.47363	0.43378	0.655397	0.43378	GO:0042554_superoxide_anion_generation
R-HSA-8941858_Regulation_of_...	53	0.96298	0.999398	0.96298	0.96232	0.999996	0.96232	53	0.81328	0.681426	0.81328	0.43386	0.655397	0.43386	R-HSA-8941858_Regulation_of_RUNX3_expression_and_activity
GO:0035613_RNA_stem-loop_bin...	9	0.80051	0.999398	0.80051	0.71787	0.999996	0.71787	9	0.83403	0.684387	0.83403	0.43393	0.655397	0.43393	GO:0035613_RNA_stem-loop_binding
GO:0032042_mitochondrial_DNA...	10	0.17468	0.93661	0.17468	0.54342	0.991349	0.54342	10	0.84035	0.684387	0.84035	0.43409	0.655397	0.43409	GO:0032042_mitochondrial_DNA_metabolic_process
R-HSA-195721_Signaling_by_WNT	303	0.26227	0.94469	0.26227	0.33451	0.931339	0.33451	321	0.21834	0.640117	0.21834	0.4341	0.655397	0.4341	R-HSA-195721_Signaling_by_WNT
GO:0050892_intestinal_absorp...	20	0.27251	0.94469	0.27251	0.070125	0.687188	0.070125	20	0.19819	0.626611	0.19819	0.43417	0.655397	0.43417	GO:0050892_intestinal_absorption
GO:0004129_cytochrome-c_oxid...	10	0.15716	0.93661	0.15716	0.089492	0.725174	0.089492	10	0.32519	0.644003	0.32519	0.43424	0.655397	0.43424	GO:0004129_cytochrome-c_oxidase_activity
GO:0015002_heme-copper_termi...	10	0.15716	0.93661	0.15716	0.089492	0.725174	0.089492	10	0.32519	0.644003	0.32519	0.43424	0.655397	0.43424	GO:0015002_heme-copper_terminal_oxidase_activity
GO:0016675_oxidoreductase_ac...	10	0.15716	0.93661	0.15716	0.089492	0.725174	0.089492	10	0.32519	0.644003	0.32519	0.43424	0.655397	0.43424	GO:0016675_oxidoreductase_activity,_acting_on_a_heme_group_of_donors
GO:0016676_oxidoreductase_ac...	10	0.15716	0.93661	0.15716	0.089492	0.725174	0.089492	10	0.32519	0.644003	0.32519	0.43424	0.655397	0.43424	GO:0016676_oxidoreductase_activity,_acting_on_a_heme_group_of_donors,_oxygen_as_acceptor
GO:0048240_sperm_capacitation	18	0.82456	0.999398	0.82456	0.77545	0.999996	0.77545	19	0.65864	0.661182	0.65864	0.43458	0.655397	0.43458	GO:0048240_sperm_capacitation
GO:0015935_small_ribosomal_s...	63	0.67182	0.99796	0.67182	0.95335	0.999996	0.95335	64	0.12806	0.593963	0.12806	0.43461	0.655397	0.43461	GO:0015935_small_ribosomal_subunit
GO:0061028_establishment_of_...	23	0.58253	0.995144	0.58253	0.55896	0.994824	0.55896	23	0.752	0.672019	0.752	0.43473	0.655397	0.43473	GO:0061028_establishment_of_endothelial_barrier
GO:0060964_regulation_of_gen...	99	0.64657	0.996076	0.64657	0.61329	0.999996	0.61329	107	0.41741	0.647442	0.41741	0.43474	0.655397	0.43474	GO:0060964_regulation_of_gene_silencing_by_miRNA
GO:0010720_positive_regulati...	312	0.085794	0.93661	0.093713	0.048678	0.625991	0.06194	315	0.29649	0.644003	0.33113	0.43482	0.655397	0.48686	GO:0010720_positive_regulation_of_cell_development
GO:0035306_positive_regulati...	44	0.041116	0.835229	0.057391	0.024229	0.519764	0.024473	45	0.087646	0.586594	0.076649	0.4349	0.655397	0.40849	GO:0035306_positive_regulation_of_dephosphorylation
GO:0071322_cellular_response...	34	0.75025	0.999398	0.75025	0.39723	0.958279	0.39723	34	0.43313	0.647442	0.43313	0.43514	0.655397	0.43514	GO:0071322_cellular_response_to_carbohydrate_stimulus
GO:0042166_acetylcholine_bin...	16	0.15917	0.93661	0.15917	0.085891	0.716238	0.085891	16	0.13202	0.595531	0.13202	0.43536	0.655397	0.43536	GO:0042166_acetylcholine_binding
GO:0006901_vesicle_coating	63	0.19906	0.93661	0.35586	0.78633	0.999996	0.91601	64	0.27328	0.644003	0.32904	0.43546	0.655397	0.48711	GO:0006901_vesicle_coating
GO:0005903_brush_border	50	0.47915	0.978638	0.47915	0.45142	0.977726	0.45142	50	0.52983	0.651608	0.52983	0.43553	0.655397	0.43553	GO:0005903_brush_border
GO:1905521_regulation_of_mac...	28	0.46197	0.978638	0.46197	0.25551	0.892666	0.25551	29	0.37503	0.644089	0.37503	0.43559	0.655397	0.43559	GO:1905521_regulation_of_macrophage_migration
R-HSA-354194_GRB2:SOS_provid...	15	0.52891	0.984792	0.52891	0.27124	0.899891	0.27124	15	0.26933	0.644003	0.26933	0.4356	0.655397	0.4356	R-HSA-354194_GRB2:SOS_provides_linkage_to_MAPK_signaling_for_Integrins_
GO:0045236_CXCR_chemokine_re...	18	0.81671	0.999398	0.81671	0.67284	0.999996	0.67284	18	0.88675	0.688391	0.88675	0.43591	0.655397	0.43591	GO:0045236_CXCR_chemokine_receptor_binding
GO:0009205_purine_ribonucleo...	164	0.2323	0.94469	0.2323	0.16417	0.807009	0.16417	165	0.58573	0.65916	0.58573	0.43601	0.655397	0.43601	GO:0009205_purine_ribonucleoside_triphosphate_metabolic_process
KEGG_THYROID_CANCER	29	0.11076	0.93661	0.11076	0.034494	0.573893	0.034494	29	0.2329	0.642222	0.2329	0.43605	0.655397	0.43605	KEGG_THYROID_CANCER
GO:0022884_macromolecule_tra...	14	0.15157	0.93661	0.2446	0.029428	0.556265	0.079648	14	0.28714	0.644003	0.40343	0.43614	0.655397	0.42915	GO:0022884_macromolecule_transmembrane_transporter_activity
GO:0060192_negative_regulati...	12	0.38096	0.974635	0.76029	0.84256	0.999996	0.96491	13	0.39509	0.647442	0.56099	0.43617	0.655397	0.70129	GO:0060192_negative_regulation_of_lipase_activity
GO:0071248_cellular_response...	121	0.11557	0.93661	0.11557	0.054902	0.641608	0.054902	123	0.3206	0.644003	0.3206	0.43618	0.655397	0.43618	GO:0071248_cellular_response_to_metal_ion
GO:0019208_phosphatase_regul...	71	0.39152	0.976701	0.40104	0.98135	0.999996	0.98357	71	0.063609	0.573254	0.076888	0.43619	0.655397	0.44203	GO:0019208_phosphatase_regulator_activity
R-HSA-1296025_ATP_sensitive_...	4	0.092118	0.93661	0.092118	0.1133	0.747304	0.1133	4	0.22037	0.640117	0.22037	0.4364	0.655397	0.4364	R-HSA-1296025_ATP_sensitive_Potassium_channels
BIOCARTA_PRION_PATHWAY	12	0.061885	0.892988	0.061885	0.10284	0.735432	0.10284	12	0.1228	0.590812	0.1228	0.43644	0.655397	0.43644	BIOCARTA_PRION_PATHWAY
GO:0007167_enzyme_linked_rec...	560	0.26931	0.94469	0.26752	0.49949	0.982958	0.51565	569	0.23403	0.642256	0.22732	0.43644	0.655397	0.43301	GO:0007167_enzyme_linked_receptor_protein_signaling_pathway
GO:1900029_positive_regulati...	13	0.48655	0.978638	0.48655	0.34209	0.934366	0.34209	13	0.61556	0.65916	0.61556	0.43651	0.655397	0.43651	GO:1900029_positive_regulation_of_ruffle_assembly
GO:0046649_lymphocyte_activa...	203	0.22922	0.94469	0.24649	0.51412	0.982958	0.52819	205	0.35367	0.644003	0.40768	0.43667	0.655397	0.47676	GO:0046649_lymphocyte_activation
GO:0070886_positive_regulati...	13	0.75135	0.999398	0.75135	0.79951	0.999996	0.79951	13	0.64346	0.661052	0.64346	0.43687	0.655397	0.43687	GO:0070886_positive_regulation_of_calcineurin-NFAT_signaling_cascade
GO:0106058_positive_regulati...	13	0.75135	0.999398	0.75135	0.79951	0.999996	0.79951	13	0.64346	0.661052	0.64346	0.43687	0.655397	0.43687	GO:0106058_positive_regulation_of_calcineurin-mediated_signaling
GO:0030517_negative_regulati...	29	0.59039	0.995144	0.59039	0.28079	0.905919	0.28079	29	0.18933	0.626611	0.18933	0.43717	0.655397	0.43717	GO:0030517_negative_regulation_of_axon_extension
GO:0019054_modulation_by_vir...	19	0.18788	0.93661	0.18788	0.0978	0.731173	0.0978	19	0.36306	0.644003	0.36306	0.43727	0.655397	0.43727	GO:0019054_modulation_by_virus_of_host_process
PID_INTEGRIN4_PATHWAY	10	0.28525	0.944885	0.28525	0.24021	0.880292	0.24021	10	0.53988	0.653554	0.53988	0.43728	0.655397	0.43728	PID_INTEGRIN4_PATHWAY
GO:1902254_negative_regulati...	15	0.35971	0.969952	0.35971	0.53952	0.989967	0.53952	15	0.78144	0.675951	0.78144	0.43729	0.655397	0.43729	GO:1902254_negative_regulation_of_intrinsic_apoptotic_signaling_pathway_by_p53_class_mediator
R-HSA-211897_Cytochrome_P450...	66	0.83007	0.999398	0.83007	0.8109	0.999996	0.8109	66	0.62174	0.65916	0.62174	0.43733	0.655397	0.43733	R-HSA-211897_Cytochrome_P450_-_arranged_by_substrate_type
R-HSA-201681_TCF_dependent_s...	208	0.45335	0.978638	0.45335	0.34418	0.934366	0.34418	224	0.21396	0.639986	0.21396	0.43741	0.655397	0.43741	R-HSA-201681_TCF_dependent_signaling_in_response_to_WNT
GO:0008299_isoprenoid_biosyn...	18	0.86866	0.999398	0.86866	0.72694	0.999996	0.72694	18	0.71326	0.66725	0.71326	0.43758	0.655397	0.43758	GO:0008299_isoprenoid_biosynthetic_process
GO:0033617_mitochondrial_res...	19	0.72976	0.999398	0.72976	0.976	0.999996	0.976	20	0.61905	0.65916	0.61905	0.43764	0.655397	0.43764	GO:0033617_mitochondrial_respiratory_chain_complex_IV_assembly
KEGG_SYSTEMIC_LUPUS_ERYTHEMA...	103	0.669	0.997637	0.669	0.34252	0.934366	0.34252	126	0.222	0.640117	0.222	0.43766	0.655397	0.43766	KEGG_SYSTEMIC_LUPUS_ERYTHEMATOSUS
GO:0006635_fatty_acid_beta-o...	48	0.10518	0.93661	0.10518	0.31468	0.915269	0.31468	48	0.55842	0.655941	0.55842	0.43789	0.655397	0.43789	GO:0006635_fatty_acid_beta-oxidation
KEGG_VIBRIO_CHOLERAE_INFECTI...	50	0.70179	0.999398	0.70179	0.94104	0.999996	0.94104	51	0.54203	0.653554	0.54203	0.43806	0.655397	0.43806	KEGG_VIBRIO_CHOLERAE_INFECTION
GO:0017046_peptide_hormone_b...	38	0.54865	0.987531	0.50817	0.53963	0.989967	0.55585	38	0.36566	0.644003	0.40613	0.4381	0.655397	0.50331	GO:0017046_peptide_hormone_binding
GO:0098586_cellular_response...	21	0.50582	0.979933	0.50582	0.2587	0.893629	0.2587	21	0.93564	0.697942	0.93564	0.4381	0.655397	0.4381	GO:0098586_cellular_response_to_virus
R-HSA-72165_mRNA_Splicing_-_...	49	0.57842	0.995144	0.69201	0.070809	0.68939	0.10359	50	0.54046	0.653554	0.58391	0.43817	0.655397	0.49305	R-HSA-72165_mRNA_Splicing_-_Minor_Pathway
R-HSA-5654708_Downstream_sig...	24	0.4266	0.978638	0.4266	0.44359	0.97717	0.44359	24	0.7302	0.670225	0.7302	0.43826	0.655397	0.43826	R-HSA-5654708_Downstream_signaling_of_activated_FGFR3
GO:0019915_lipid_storage	19	0.51148	0.980304	0.59469	0.035639	0.580176	0.088549	19	0.22321	0.640117	0.32517	0.4383	0.655397	0.65	GO:0019915_lipid_storage
GO:0070423_nucleotide-bindin...	23	0.42392	0.978638	0.42392	0.32405	0.921688	0.32405	23	0.78183	0.675951	0.78183	0.43841	0.655397	0.43841	GO:0070423_nucleotide-binding_oligomerization_domain_containing_signaling_pathway
R-HSA-5083629_Defective_POMT...	3	0.59448	0.9957	0.59448	0.37771	0.944435	0.37771	3	0.49691	0.647442	0.49691	0.43842	0.655397	0.43842	R-HSA-5083629_Defective_POMT2_causes_MDDGA2__MDDGB2_and_MDDGC2
R-HSA-5083633_Defective_POMT...	3	0.59448	0.9957	0.59448	0.37771	0.944435	0.37771	3	0.49691	0.647442	0.49691	0.43842	0.655397	0.43842	R-HSA-5083633_Defective_POMT1_causes_MDDGA1__MDDGB1_and_MDDGC1
GO:0030658_transport_vesicle...	115	0.87518	0.999398	0.87518	0.82378	0.999996	0.82378	117	0.088104	0.586594	0.088104	0.43843	0.655397	0.43843	GO:0030658_transport_vesicle_membrane
R-HSA-167242_Abortive_elonga...	22	0.89352	0.999398	0.89352	0.86515	0.999996	0.86515	22	0.5211	0.650941	0.5211	0.43843	0.655397	0.43843	R-HSA-167242_Abortive_elongation_of_HIV-1_transcript_in_the_absence_of_Tat
GO:0072521_purine-containing...	373	0.29324	0.944885	0.29324	0.35483	0.939189	0.35483	376	0.49008	0.647442	0.49008	0.4385	0.655848	0.4385	GO:0072521_purine-containing_compound_metabolic_process
GO:0030322_stabilization_of_...	17	0.98509	0.999398	0.98509	0.92814	0.999996	0.92814	17	0.86712	0.685874	0.86712	0.43872	0.655848	0.43872	GO:0030322_stabilization_of_membrane_potential
R-HSA-195253_Degradation_of_...	79	0.74396	0.999398	0.74396	0.88932	0.999996	0.88932	80	0.4177	0.647442	0.4177	0.43872	0.655848	0.43872	R-HSA-195253_Degradation_of_beta-catenin_by_the_destruction_complex
R-HSA-388844_Receptor-type_t...	16	0.056849	0.867624	0.056849	0.18417	0.829819	0.18417	16	0.26999	0.644003	0.26999	0.43878	0.655848	0.43878	R-HSA-388844_Receptor-type_tyrosine-protein_phosphatases
GO:0016758_transferase_activ...	172	0.79767	0.999398	0.79767	0.68245	0.999996	0.68245	174	0.58537	0.65916	0.58537	0.43903	0.655848	0.43903	GO:0016758_transferase_activity,_transferring_hexosyl_groups
GO:0002711_positive_regulati...	45	0.26181	0.94469	0.57257	0.20825	0.857236	0.44493	45	0.38383	0.646511	0.56567	0.43916	0.655848	0.5281	GO:0002711_positive_regulation_of_T_cell_mediated_immunity
GO:0034389_lipid_droplet_org...	15	0.69441	0.999398	0.69441	0.38528	0.949169	0.38528	16	0.50046	0.647442	0.50046	0.43937	0.655848	0.43937	GO:0034389_lipid_droplet_organization
GO:0006376_mRNA_splice_site_...	28	0.49669	0.979841	0.49669	0.06889	0.685154	0.06889	29	0.63455	0.661052	0.63455	0.43939	0.655848	0.43939	GO:0006376_mRNA_splice_site_selection
R-HSA-5683177_Defective_ABCC...	2	0.20201	0.93661	0.20201	0.16788	0.810842	0.16788	2	0.25005	0.644003	0.25005	0.43957	0.656168	0.43957	R-HSA-5683177_Defective_ABCC8_can_cause_hypoglycemias_and_hyperglycemias
GO:0071902_positive_regulati...	233	0.71695	0.999398	0.71695	0.85333	0.999996	0.85333	234	0.54185	0.653554	0.54185	0.43962	0.656168	0.43962	GO:0071902_positive_regulation_of_protein_serine/threonine_kinase_activity
GO:0031010_ISWI-type_complex	10	0.21476	0.941291	0.21476	0.41714	0.968675	0.41714	10	0.59994	0.65916	0.59994	0.43965	0.656168	0.43965	GO:0031010_ISWI-type_complex
GO:0000027_ribosomal_large_s...	24	0.60863	0.996076	0.60863	0.87346	0.999996	0.87346	24	0.2906	0.644003	0.2906	0.43978	0.656168	0.43978	GO:0000027_ribosomal_large_subunit_assembly
GO:0051031_tRNA_transport	37	0.20861	0.93906	0.20861	0.15624	0.798208	0.15624	37	0.4834	0.647442	0.4834	0.4398	0.656168	0.4398	GO:0051031_tRNA_transport
GO:0071417_cellular_response...	340	0.37094	0.971516	0.37094	0.43179	0.973916	0.43179	347	0.50346	0.647448	0.50346	0.43998	0.656168	0.43998	GO:0071417_cellular_response_to_organonitrogen_compound
GO:0046332_SMAD_binding	58	0.58988	0.995144	0.58988	0.35822	0.939189	0.35822	58	0.60871	0.65916	0.60871	0.44009	0.656168	0.44009	GO:0046332_SMAD_binding
GO:0006333_chromatin_assembl...	125	0.73717	0.999398	0.73717	0.99015	0.999996	0.99015	138	0.6844	0.663273	0.6844	0.44016	0.656168	0.44016	GO:0006333_chromatin_assembly_or_disassembly
KEGG_FOCAL_ADHESION	190	0.53163	0.984792	0.51545	0.69754	0.999996	0.69632	191	0.43235	0.647442	0.42276	0.44018	0.656168	0.44118	KEGG_FOCAL_ADHESION
GO:0044091_membrane_biogenes...	28	0.063546	0.894076	0.063546	0.094231	0.730735	0.094231	29	0.053936	0.566816	0.053936	0.44066	0.656486	0.44066	GO:0044091_membrane_biogenesis
GO:0055072_iron_ion_homeosta...	54	0.39532	0.976701	0.39532	0.11073	0.747304	0.11073	55	0.61934	0.65916	0.61934	0.44079	0.656486	0.44079	GO:0055072_iron_ion_homeostasis
GO:0019395_fatty_acid_oxidat...	62	0.16267	0.93661	0.16267	0.38734	0.950365	0.38734	62	0.5946	0.65916	0.5946	0.44095	0.656486	0.44095	GO:0019395_fatty_acid_oxidation
PID_S1P_S1P3_PATHWAY	29	0.70924	0.999398	0.70924	0.81041	0.999996	0.81041	29	0.92055	0.695087	0.92055	0.44103	0.656486	0.44103	PID_S1P_S1P3_PATHWAY
GO:0008179_adenylate_cyclase...	10	0.24395	0.94469	0.24395	0.43823	0.977129	0.43823	10	0.34602	0.644003	0.34602	0.4412	0.656486	0.4412	GO:0008179_adenylate_cyclase_binding
GO:0002220_innate_immune_res...	107	0.38474	0.976701	0.41374	0.74338	0.999996	0.75791	107	0.38865	0.647442	0.46624	0.44139	0.656486	0.49699	GO:0002220_innate_immune_response_activating_cell_surface_receptor_signaling_pathway
GO:0006379_mRNA_cleavage	16	0.45996	0.978638	0.45996	0.72819	0.999996	0.72819	16	0.21571	0.639986	0.21571	0.44141	0.656486	0.44141	GO:0006379_mRNA_cleavage
GO:0007040_lysosome_organiza...	44	0.097503	0.93661	0.097503	0.015803	0.453553	0.015803	44	0.15285	0.609812	0.15285	0.44143	0.656486	0.44143	GO:0007040_lysosome_organization
GO:0080171_lytic_vacuole_org...	44	0.097503	0.93661	0.097503	0.015803	0.453553	0.015803	44	0.15285	0.609812	0.15285	0.44143	0.656486	0.44143	GO:0080171_lytic_vacuole_organization
BIOCARTA_P53_PATHWAY	16	0.24184	0.94469	0.24184	0.26469	0.893629	0.26469	16	0.72153	0.66859	0.72153	0.44184	0.656803	0.44184	BIOCARTA_P53_PATHWAY
GO:0099623_regulation_of_car...	20	0.88523	0.999398	0.88523	0.8268	0.999996	0.8268	20	0.91424	0.69405	0.91424	0.44193	0.656803	0.44193	GO:0099623_regulation_of_cardiac_muscle_cell_membrane_repolarization
R-HSA-8951936_RUNX3_regulate...	9	0.98623	0.999398	0.98623	0.68373	0.999996	0.68373	9	0.76322	0.673355	0.76322	0.44216	0.656803	0.44216	R-HSA-8951936_RUNX3_regulates_p14-ARF
GO:0048285_organelle_fission	244	0.64854	0.996076	0.64854	0.82444	0.999996	0.82444	246	0.27999	0.644003	0.27999	0.44224	0.656803	0.44224	GO:0048285_organelle_fission
GO:1902476_chloride_transmem...	32	0.49634	0.979607	0.49634	0.57946	0.998572	0.57946	32	0.28099	0.644003	0.28099	0.4423	0.656803	0.4423	GO:1902476_chloride_transmembrane_transport
GO:0005814_centriole	101	0.17974	0.93661	0.17974	0.34778	0.937117	0.34778	102	0.10302	0.586594	0.10302	0.44234	0.656803	0.44234	GO:0005814_centriole
R-HSA-180786_Extension_of_Te...	39	0.92627	0.999398	0.92627	0.97537	0.999996	0.97537	39	0.64085	0.661052	0.64085	0.44234	0.656803	0.44234	R-HSA-180786_Extension_of_Telomeres
GO:0008565_protein_transport...	15	0.15106	0.93661	0.24564	0.032789	0.566746	0.087544	15	0.49036	0.647442	0.62214	0.44235	0.656803	0.43603	GO:0008565_protein_transporter_activity
GO:1904994_regulation_of_leu...	18	0.88058	0.999398	0.88058	0.98752	0.999996	0.98752	18	0.60849	0.65916	0.60849	0.44236	0.656803	0.44236	GO:1904994_regulation_of_leukocyte_adhesion_to_vascular_endothelial_cell
GO:0030490_maturation_of_SSU...	40	0.69723	0.999398	0.69723	0.6416	0.999996	0.6416	40	0.34385	0.644003	0.34385	0.44265	0.657249	0.44265	GO:0030490_maturation_of_SSU-rRNA
GO:0002822_regulation_of_ada...	100	0.17952	0.93661	0.35318	0.29608	0.909851	0.45991	100	0.3808	0.645561	0.50039	0.44288	0.657249	0.50525	GO:0002822_regulation_of_adaptive_immune_response_based_on_somatic_recombination_of_immune_receptors_built_from_immunoglobulin_superfamily_domains
R-HSA-8931987_RUNX1_regulate...	6	0.074784	0.919631	0.074784	0.11245	0.747304	0.11245	6	0.27588	0.644003	0.27588	0.443	0.657249	0.443	R-HSA-8931987_RUNX1_regulates_estrogen_receptor_mediated_transcription
GO:0035871_protein_K11-linke...	9	0.66651	0.99747	0.66651	0.75284	0.999996	0.75284	9	0.13075	0.595531	0.13075	0.44313	0.657249	0.44313	GO:0035871_protein_K11-linked_deubiquitination
GO:1902749_regulation_of_cel...	185	0.69692	0.999398	0.69692	0.90411	0.999996	0.90411	185	0.48985	0.647442	0.48985	0.44324	0.657249	0.44324	GO:1902749_regulation_of_cell_cycle_G2/M_phase_transition
GO:0030681_multimeric_ribonu...	9	0.43025	0.978638	0.43025	0.29519	0.909851	0.29519	10	0.56259	0.657271	0.56259	0.44329	0.657249	0.44329	GO:0030681_multimeric_ribonuclease_P_complex
GO:0033204_ribonuclease_P_RN...	9	0.43025	0.978638	0.43025	0.29519	0.909851	0.29519	10	0.56259	0.657271	0.56259	0.44329	0.657249	0.44329	GO:0033204_ribonuclease_P_RNA_binding
GO:0050664_oxidoreductase_ac...	11	0.068335	0.90457	0.068335	0.017493	0.467241	0.017493	11	0.26058	0.644003	0.26058	0.44342	0.657249	0.44342	GO:0050664_oxidoreductase_activity,_acting_on_NAD(P)H,_oxygen_as_acceptor
GO:0006244_pyrimidine_nucleo...	14	0.70582	0.999398	0.70582	0.9411	0.999996	0.9411	14	0.36611	0.644003	0.36611	0.44358	0.657877	0.44358	GO:0006244_pyrimidine_nucleotide_catabolic_process
R-HSA-70263_Gluconeogenesis	33	0.40439	0.978418	0.40439	0.34015	0.933605	0.34015	33	0.18116	0.6234	0.18116	0.44362	0.657877	0.44362	R-HSA-70263_Gluconeogenesis
KEGG_PATHWAYS_IN_CANCER	311	0.20415	0.93661	0.23011	0.027895	0.551354	0.0361	313	0.34871	0.644003	0.40851	0.44408	0.657877	0.50281	KEGG_PATHWAYS_IN_CANCER
GO:0042866_pyruvate_biosynth...	33	0.18789	0.93661	0.18789	0.41828	0.968675	0.41828	33	0.32013	0.644003	0.32013	0.44427	0.657877	0.44427	GO:0042866_pyruvate_biosynthetic_process
GO:0051881_regulation_of_mit...	45	0.70649	0.999398	0.70649	0.11849	0.758874	0.11849	46	0.62483	0.65916	0.62483	0.4444	0.657877	0.4444	GO:0051881_regulation_of_mitochondrial_membrane_potential
GO:0017148_negative_regulati...	106	0.65987	0.996076	0.67685	0.32256	0.920669	0.30561	107	0.45316	0.647442	0.47964	0.44443	0.657877	0.51517	GO:0017148_negative_regulation_of_translation
GO:1900746_regulation_of_vas...	15	0.59452	0.9957	0.59452	0.60459	0.999134	0.60459	15	0.85068	0.684715	0.85068	0.44465	0.657877	0.44465	GO:1900746_regulation_of_vascular_endothelial_growth_factor_signaling_pathway
BIOCARTA_FLUMAZENIL_PATHWAY	8	0.50936	0.980071	0.50936	0.3413	0.934366	0.3413	8	0.45025	0.647442	0.45025	0.44474	0.657877	0.44474	BIOCARTA_FLUMAZENIL_PATHWAY
GO:0001773_myeloid_dendritic...	13	0.21696	0.941291	0.21696	0.25352	0.891346	0.25352	14	0.26389	0.644003	0.26389	0.44484	0.657877	0.44484	GO:0001773_myeloid_dendritic_cell_activation
R-HSA-5655332_Signaling_by_F...	21	0.32771	0.961399	0.32771	0.43249	0.973916	0.43249	21	0.69953	0.666634	0.69953	0.44485	0.657877	0.44485	R-HSA-5655332_Signaling_by_FGFR3_in_disease
R-HSA-8853338_Signaling_by_F...	21	0.32771	0.961399	0.32771	0.43249	0.973916	0.43249	21	0.69953	0.666634	0.69953	0.44485	0.657877	0.44485	R-HSA-8853338_Signaling_by_FGFR3_point_mutants_in_cancer
GO:0044665_MLL1/2_complex	23	0.081107	0.926589	0.081107	0.078372	0.705372	0.078372	23	0.19605	0.626611	0.19605	0.4449	0.657877	0.4449	GO:0044665_MLL1/2_complex
GO:0071339_MLL1_complex	23	0.081107	0.926589	0.081107	0.078372	0.705372	0.078372	23	0.19605	0.626611	0.19605	0.4449	0.657877	0.4449	GO:0071339_MLL1_complex
GO:0050657_nucleic_acid_tran...	136	0.59818	0.996076	0.63497	0.51707	0.982958	0.52568	138	0.35033	0.644003	0.33623	0.44504	0.657877	0.43132	GO:0050657_nucleic_acid_transport
GO:0050658_RNA_transport	136	0.59818	0.996076	0.63497	0.51707	0.982958	0.52568	138	0.35033	0.644003	0.33623	0.44504	0.657877	0.43132	GO:0050658_RNA_transport
R-HSA-427975_Proton_oligopep...	4	0.90394	0.999398	0.90394	0.85516	0.999996	0.85516	4	0.30977	0.644003	0.30977	0.44527	0.657877	0.44527	R-HSA-427975_Proton_oligopeptide_cotransporters
GO:0043627_response_to_estro...	30	0.60299	0.996076	0.60299	0.058311	0.655402	0.058311	30	0.35624	0.644003	0.35624	0.44538	0.657877	0.44538	GO:0043627_response_to_estrogen
GO:0001650_fibrillar_center	120	0.86971	0.999398	0.86839	0.77159	0.999996	0.79611	121	0.29647	0.644003	0.281	0.44549	0.657877	0.43804	GO:0001650_fibrillar_center
R-HSA-156711_Polo-like_kinas...	16	0.44094	0.978638	0.44094	0.24611	0.886112	0.24611	16	0.64411	0.661182	0.64411	0.44552	0.658061	0.44552	R-HSA-156711_Polo-like_kinase_mediated_events
R-HSA-9007101_Rab_regulation...	112	0.013405	0.70894	0.030285	0.11359	0.748983	0.21026	112	0.2512	0.644003	0.29176	0.44564	0.658061	0.4851	R-HSA-9007101_Rab_regulation_of_trafficking
KEGG_PANTOTHENATE_AND_COA_BI...	16	0.7052	0.999398	0.7052	0.70263	0.999996	0.70263	16	0.37419	0.644089	0.37419	0.44579	0.658061	0.44579	KEGG_PANTOTHENATE_AND_COA_BIOSYNTHESIS
GO:0048232_male_gamete_gener...	204	0.57707	0.995144	0.65427	0.92387	0.999996	0.91712	207	0.12017	0.590812	0.15106	0.44587	0.658061	0.48697	GO:0048232_male_gamete_generation
GO:0035249_synaptic_transmis...	25	0.63307	0.996076	0.63307	0.82249	0.999996	0.82249	25	0.76336	0.673355	0.76336	0.44588	0.658061	0.44588	GO:0035249_synaptic_transmission,_glutamatergic
GO:0000812_Swr1_complex	12	0.2123	0.941291	0.2123	0.28636	0.907177	0.28636	12	0.64676	0.661182	0.64676	0.44593	0.658061	0.44593	GO:0000812_Swr1_complex
GO:0051307_meiotic_chromosom...	17	0.49225	0.978638	0.49225	0.71785	0.999996	0.71785	17	0.38394	0.646511	0.38394	0.44599	0.658061	0.44599	GO:0051307_meiotic_chromosome_separation
GO:1904779_regulation_of_pro...	10	0.84236	0.999398	0.92836	0.64317	0.999996	0.48582	10	0.59193	0.65916	0.90889	0.44614	0.658061	0.58316	GO:1904779_regulation_of_protein_localization_to_centrosome
GO:1990776_response_to_angio...	13	0.72702	0.999398	0.72702	0.65403	0.999996	0.65403	13	0.89646	0.689751	0.89646	0.44635	0.658061	0.44635	GO:1990776_response_to_angiotensin
GO:0043628_ncRNA_3'-end_proc...	31	0.068056	0.904307	0.068056	0.050991	0.632813	0.050991	31	0.30294	0.644003	0.30294	0.44641	0.658061	0.44641	GO:0043628_ncRNA_3'-end_processing
GO:0009948_anterior/posterio...	25	0.039698	0.833783	0.039698	0.021449	0.507719	0.021449	25	0.33781	0.644003	0.33781	0.44655	0.65863	0.44655	GO:0009948_anterior/posterior_axis_specification
R-HSA-5619102_SLC_transporte...	90	0.32971	0.962484	0.32971	0.17186	0.81641	0.17186	91	0.66148	0.661182	0.66148	0.44678	0.65863	0.44678	R-HSA-5619102_SLC_transporter_disorders
GO:0034471_ncRNA_5'-end_proc...	15	0.40736	0.978418	0.40736	0.25151	0.890158	0.25151	16	0.52075	0.650941	0.52075	0.44694	0.65863	0.44694	GO:0034471_ncRNA_5'-end_processing
GO:0002223_stimulatory_C-typ...	104	0.40619	0.978418	0.43587	0.75314	0.999996	0.76767	104	0.40939	0.647442	0.48868	0.44704	0.65863	0.50332	GO:0002223_stimulatory_C-type_lectin_receptor_signaling_pathway
GO:0033267_axon_part	158	0.24034	0.94469	0.24034	0.18316	0.829407	0.18316	160	0.30523	0.644003	0.30523	0.44708	0.65863	0.44708	GO:0033267_axon_part
GO:0048645_animal_organ_form...	12	0.45775	0.978638	0.45775	0.098775	0.731173	0.098775	12	0.80317	0.679733	0.80317	0.44709	0.65863	0.44709	GO:0048645_animal_organ_formation
GO:0006285_base-excision_rep...	10	0.42683	0.978638	0.42683	0.81142	0.999996	0.81142	10	0.28992	0.644003	0.28992	0.44736	0.65863	0.44736	GO:0006285_base-excision_repair,_AP_site_formation
GO:0002042_cell_migration_in...	18	0.53755	0.98594	0.53755	0.43285	0.974638	0.43285	18	0.49981	0.647442	0.49981	0.44781	0.658941	0.44781	GO:0002042_cell_migration_involved_in_sprouting_angiogenesis
GO:0006195_purine_nucleotide...	27	0.60481	0.996076	0.60481	0.70458	0.999996	0.70458	27	0.39698	0.647442	0.39698	0.44787	0.658941	0.44787	GO:0006195_purine_nucleotide_catabolic_process
GO:0005436_sodium:phosphate_...	9	0.80462	0.999398	0.80462	0.91027	0.999996	0.91027	9	0.38302	0.646196	0.38302	0.4479	0.658941	0.4479	GO:0005436_sodium:phosphate_symporter_activity
GO:0010972_negative_regulati...	81	0.59158	0.995659	0.59158	0.93517	0.999996	0.93517	81	0.50891	0.649678	0.50891	0.44795	0.658941	0.44795	GO:0010972_negative_regulation_of_G2/M_transition_of_mitotic_cell_cycle
GO:0050922_negative_regulati...	47	0.45812	0.978638	0.45812	0.59758	0.999134	0.59758	47	0.48304	0.647442	0.48304	0.44799	0.658941	0.44799	GO:0050922_negative_regulation_of_chemotaxis
GO:0051865_protein_autoubiqu...	61	0.87387	0.999398	0.87387	0.10933	0.74642	0.10933	61	0.71272	0.66725	0.71272	0.44817	0.658941	0.44817	GO:0051865_protein_autoubiquitination
GO:0070252_actin-mediated_ce...	76	0.23058	0.94469	0.23058	0.36768	0.939189	0.36768	76	0.41207	0.647442	0.41207	0.44821	0.658941	0.44821	GO:0070252_actin-mediated_cell_contraction
GO:0036010_protein_localizat...	13	0.15835	0.93661	0.15835	0.24275	0.884509	0.24275	13	0.2216	0.640117	0.2216	0.4483	0.658941	0.4483	GO:0036010_protein_localization_to_endosome
GO:0070988_demethylation	52	0.52605	0.984792	0.52605	0.16373	0.807009	0.16373	52	0.68837	0.664031	0.68837	0.44832	0.658941	0.44832	GO:0070988_demethylation
PID_NCADHERIN_PATHWAY	33	0.49039	0.978638	0.49039	0.6701	0.999996	0.6701	33	0.80717	0.680584	0.80717	0.44856	0.65925	0.44856	PID_NCADHERIN_PATHWAY
R-HSA-5693567_HDR_through_Ho...	120	0.83368	0.999398	0.83385	0.67301	0.999996	0.64116	129	0.7299	0.670225	0.73922	0.44861	0.65925	0.47812	R-HSA-5693567_HDR_through_Homologous_Recombination_(HRR)_or_Single_Strand_Annealing_(SSA)
GO:0006364_rRNA_processing	167	0.2778	0.94469	0.2778	0.80124	0.999996	0.80124	168	0.42584	0.647442	0.42584	0.44866	0.65925	0.44866	GO:0006364_rRNA_processing
GO:1990351_transporter_compl...	252	0.53938	0.986153	0.53938	0.93638	0.999996	0.93638	253	0.38302	0.646196	0.38302	0.4487	0.65925	0.4487	GO:1990351_transporter_complex
R-HSA-1980143_Signaling_by_N...	69	0.57907	0.995144	0.57907	0.55923	0.994824	0.55923	69	0.41934	0.647442	0.41934	0.44877	0.65925	0.44877	R-HSA-1980143_Signaling_by_NOTCH1
GO:0006607_NLS-bearing_prote...	17	0.11069	0.93661	0.11069	0.8319	0.999996	0.8319	18	0.19107	0.626611	0.19107	0.44906	0.65925	0.44906	GO:0006607_NLS-bearing_protein_import_into_nucleus
GO:0072711_cellular_response...	8	0.96208	0.999398	0.96208	0.93879	0.999996	0.93879	8	0.55693	0.655411	0.55693	0.44931	0.65925	0.44931	GO:0072711_cellular_response_to_hydroxyurea
GO:0140115_export_across_pla...	32	0.87794	0.999398	0.87794	0.93164	0.999996	0.93164	32	0.94153	0.698992	0.94153	0.44934	0.65925	0.44934	GO:0140115_export_across_plasma_membrane
R-HSA-75105_Fatty_acyl-CoA_b...	35	0.94728	0.999398	0.94728	0.52934	0.98729	0.52934	35	0.70062	0.666634	0.70062	0.44949	0.65925	0.44949	R-HSA-75105_Fatty_acyl-CoA_biosynthesis
R-HSA-380108_Chemokine_recep...	55	0.98642	0.999398	0.98642	0.98741	0.999996	0.98741	55	0.70623	0.666973	0.70623	0.4495	0.659686	0.4495	R-HSA-380108_Chemokine_receptors_bind_chemokines
GO:2000826_regulation_of_hea...	26	0.60043	0.996076	0.60043	0.58224	0.999093	0.58224	26	0.47183	0.647442	0.47183	0.4497	0.659686	0.4497	GO:2000826_regulation_of_heart_morphogenesis
BIOCARTA_EICOSANOID_PATHWAY	21	0.68395	0.999398	0.68395	0.77128	0.999996	0.77128	21	0.68084	0.662231	0.68084	0.44977	0.659686	0.44977	BIOCARTA_EICOSANOID_PATHWAY
GO:0005874_microtubule	231	0.16038	0.93661	0.16038	0.56003	0.996074	0.56003	234	0.14507	0.603217	0.14507	0.45003	0.659686	0.45003	GO:0005874_microtubule
GO:0120163_negative_regulati...	44	0.66826	0.997637	0.7183	0.5081	0.982958	0.56075	46	0.2904	0.644003	0.27578	0.45005	0.659686	0.4546	GO:0120163_negative_regulation_of_cold-induced_thermogenesis
GO:0045177_apical_part_of_ce...	198	0.64339	0.996076	0.64339	0.54021	0.989967	0.54021	198	0.81111	0.681346	0.81111	0.45024	0.659686	0.45024	GO:0045177_apical_part_of_cell
GO:0032801_receptor_cataboli...	24	0.75035	0.999398	0.75035	0.72154	0.999996	0.72154	24	0.61739	0.65916	0.61739	0.45032	0.659686	0.45032	GO:0032801_receptor_catabolic_process
GO:0019829_cation-transporti...	60	0.77999	0.999398	0.77999	0.87677	0.999996	0.87677	61	0.95561	0.701164	0.95561	0.45043	0.659686	0.45043	GO:0019829_cation-transporting_ATPase_activity
GO:0046475_glycerophospholip...	21	0.95999	0.999398	0.95999	0.13025	0.775418	0.13025	21	0.46613	0.647442	0.46613	0.45056	0.659864	0.45056	GO:0046475_glycerophospholipid_catabolic_process
GO:0000922_spindle_pole	108	0.22498	0.94469	0.22498	0.33493	0.931339	0.33493	110	0.39244	0.647442	0.39244	0.45061	0.659864	0.45061	GO:0000922_spindle_pole
GO:0000226_microtubule_cytos...	382	0.4962	0.979607	0.5437	0.75466	0.999996	0.77994	384	0.27495	0.644003	0.33864	0.45067	0.659864	0.50767	GO:0000226_microtubule_cytoskeleton_organization
GO:0048839_inner_ear_develop...	51	0.90739	0.999398	0.90739	0.44372	0.97717	0.44372	51	0.61253	0.65916	0.61253	0.45075	0.659864	0.45075	GO:0048839_inner_ear_development
GO:0008284_positive_regulati...	587	0.90922	0.999398	0.90922	0.85615	0.999996	0.85615	595	0.65571	0.661182	0.65571	0.45084	0.659864	0.45084	GO:0008284_positive_regulation_of_cell_proliferation
R-HSA-5654719_SHC-mediated_c...	19	0.28257	0.94469	0.28257	0.50625	0.982958	0.50625	19	0.58249	0.65916	0.58249	0.45092	0.659864	0.45092	R-HSA-5654719_SHC-mediated_cascade:FGFR4
GO:0000737_DNA_catabolic_pro...	22	0.52958	0.984792	0.52958	0.23583	0.877483	0.23583	22	0.69845	0.666634	0.69845	0.45106	0.659864	0.45106	GO:0000737_DNA_catabolic_process,_endonucleolytic
R-HSA-426117_Cation-coupled_...	7	0.35792	0.968984	0.35792	0.22806	0.872624	0.22806	7	0.12749	0.592396	0.12749	0.45112	0.659864	0.45112	R-HSA-426117_Cation-coupled_Chloride_cotransporters
R-HSA-190371_FGFR3b_ligand_b...	7	0.24268	0.94469	0.24268	0.27023	0.899313	0.27023	7	0.48747	0.647442	0.48747	0.45122	0.659864	0.45122	R-HSA-190371_FGFR3b_ligand_binding_and_activation
GO:1901068_guanosine-contain...	24	0.093663	0.93661	0.093663	0.032682	0.566746	0.032682	24	0.29446	0.644003	0.29446	0.45143	0.659864	0.45143	GO:1901068_guanosine-containing_compound_metabolic_process
GO:0098948_intrinsic_compone...	12	0.27237	0.94469	0.27237	0.33526	0.931339	0.33526	12	0.5568	0.655411	0.5568	0.45199	0.660348	0.45199	GO:0098948_intrinsic_component_of_postsynaptic_specialization_membrane
GO:0099060_integral_componen...	12	0.27237	0.94469	0.27237	0.33526	0.931339	0.33526	12	0.5568	0.655411	0.5568	0.45199	0.660348	0.45199	GO:0099060_integral_component_of_postsynaptic_specialization_membrane
R-HSA-2555396_Mitotic_Metaph...	226	0.47698	0.978638	0.47698	0.23732	0.878274	0.23732	226	0.33823	0.644003	0.33823	0.45199	0.660348	0.45199	R-HSA-2555396_Mitotic_Metaphase_and_Anaphase
R-HSA-176974_Unwinding_of_DNA	12	0.96527	0.999398	0.96527	0.99633	0.999996	0.99633	12	0.46654	0.647442	0.46654	0.45216	0.660348	0.45216	R-HSA-176974_Unwinding_of_DNA
BIOCARTA_TNFR1_PATHWAY	29	0.53085	0.984792	0.53085	0.42291	0.971961	0.42291	29	0.53756	0.653472	0.53756	0.4523	0.660348	0.4523	BIOCARTA_TNFR1_PATHWAY
GO:0009311_oligosaccharide_m...	38	0.45417	0.978638	0.45417	0.5144	0.982958	0.5144	38	0.12413	0.590812	0.12413	0.45243	0.660348	0.45243	GO:0009311_oligosaccharide_metabolic_process
GO:0061041_regulation_of_wou...	111	0.52506	0.984792	0.55806	0.26728	0.896759	0.33678	112	0.3576	0.644003	0.41584	0.45247	0.660348	0.53541	GO:0061041_regulation_of_wound_healing
R-HSA-419771_Opsins	7	0.87667	0.999398	0.87667	0.69513	0.999996	0.69513	7	0.15232	0.609653	0.15232	0.45252	0.660348	0.45252	R-HSA-419771_Opsins
GO:0099513_polymeric_cytoske...	364	0.072069	0.915467	0.072069	0.36294	0.939189	0.36294	368	0.14438	0.603217	0.14438	0.45267	0.660348	0.45267	GO:0099513_polymeric_cytoskeletal_fiber
GO:1901990_regulation_of_mit...	346	0.85291	0.999398	0.86674	0.98655	0.999996	0.98859	346	0.59186	0.65916	0.62261	0.45269	0.660348	0.41268	GO:1901990_regulation_of_mitotic_cell_cycle_phase_transition
GO:0038095_Fc-epsilon_recept...	106	0.39022	0.976701	0.39022	0.78341	0.999996	0.78341	106	0.46651	0.647442	0.46651	0.45282	0.660348	0.45282	GO:0038095_Fc-epsilon_receptor_signaling_pathway
GO:0043542_endothelial_cell_...	48	0.76422	0.999398	0.76422	0.82307	0.999996	0.82307	48	0.65922	0.661182	0.65922	0.45307	0.660348	0.45307	GO:0043542_endothelial_cell_migration
R-HSA-1257604_PIP3_activates...	252	0.68569	0.999398	0.68569	0.11318	0.747304	0.11318	253	0.50159	0.647442	0.50159	0.45314	0.660348	0.45314	R-HSA-1257604_PIP3_activates_AKT_signaling
GO:0030118_clathrin_coat	26	0.407	0.978418	0.407	0.16579	0.807009	0.16579	26	0.41434	0.647442	0.41434	0.45339	0.660348	0.45339	GO:0030118_clathrin_coat
GO:0002675_positive_regulati...	21	0.47336	0.978638	0.47336	0.27954	0.905919	0.27954	21	0.37914	0.645228	0.37914	0.45343	0.660348	0.45343	GO:0002675_positive_regulation_of_acute_inflammatory_response
GO:0090543_Flemming_body	19	0.7573	0.999398	0.7573	0.9132	0.999996	0.9132	20	0.18065	0.6234	0.18065	0.45353	0.660348	0.45353	GO:0090543_Flemming_body
GO:0022402_cell_cycle_process	813	0.90625	0.999398	0.90627	0.94514	0.999996	0.94129	818	0.48041	0.647442	0.48461	0.45362	0.660348	0.46514	GO:0022402_cell_cycle_process
GO:0051099_positive_regulati...	123	0.19398	0.93661	0.21564	0.041967	0.599788	0.060776	124	0.54637	0.654515	0.60537	0.45374	0.660348	0.53225	GO:0051099_positive_regulation_of_binding
GO:0010457_centriole-centrio...	11	0.13579	0.93661	0.13579	0.046121	0.614307	0.046121	11	0.018926	0.471328	0.018926	0.454	0.660348	0.454	GO:0010457_centriole-centriole_cohesion
GO:0097110_scaffold_protein_...	41	0.23331	0.94469	0.23331	0.07435	0.697387	0.07435	41	0.33053	0.644003	0.33053	0.45412	0.660348	0.45412	GO:0097110_scaffold_protein_binding
R-HSA-167826_The_fatty_acid_...	4	0.17854	0.93661	0.17854	0.60642	0.999134	0.60642	4	0.7436	0.670959	0.7436	0.45434	0.660348	0.45434	R-HSA-167826_The_fatty_acid_cycling_model
R-HSA-167827_The_proton_buff...	4	0.17854	0.93661	0.17854	0.60642	0.999134	0.60642	4	0.7436	0.670959	0.7436	0.45434	0.660348	0.45434	R-HSA-167827_The_proton_buffering_model
R-HSA-9014325_TICAM1_TRAF6-d...	10	0.95243	0.999398	0.95243	0.72125	0.999996	0.72125	10	0.96216	0.702612	0.96216	0.45442	0.660348	0.45442	R-HSA-9014325_TICAM1_TRAF6-dependent_induction_of_TAK1_complex
R-HSA-844456_The_NLRP3_infla...	14	0.51583	0.981642	0.51583	0.5341	0.98911	0.5341	15	0.4325	0.647442	0.4325	0.45474	0.660348	0.45474	R-HSA-844456_The_NLRP3_inflammasome
R-HSA-111957_Cam-PDE_1_activ...	6	0.0069761	0.611466	0.0069761	0.056767	0.650931	0.056767	6	0.10405	0.586594	0.10405	0.45478	0.660348	0.45478	R-HSA-111957_Cam-PDE_1_activation
R-HSA-196854_Metabolism_of_v...	183	0.31445	0.957838	0.32943	0.25674	0.89305	0.33791	185	0.50428	0.647919	0.57681	0.45511	0.660348	0.54785	R-HSA-196854_Metabolism_of_vitamins_and_cofactors
GO:0002440_production_of_mol...	42	0.20484	0.93661	0.20484	0.24055	0.882348	0.24055	43	0.46222	0.647442	0.46222	0.45536	0.660348	0.45536	GO:0002440_production_of_molecular_mediator_of_immune_response
R-HSA-5223345_Miscellaneous_...	24	0.46322	0.978638	0.46322	0.38204	0.946888	0.38204	24	0.89416	0.689695	0.89416	0.45547	0.660348	0.45547	R-HSA-5223345_Miscellaneous_transport_and_binding_events
BIOCARTA_ATRBRCA_PATHWAY	22	0.73884	0.999398	0.73884	0.75783	0.999996	0.75783	22	0.40918	0.647442	0.40918	0.45548	0.660348	0.45548	BIOCARTA_ATRBRCA_PATHWAY
GO:1903322_positive_regulati...	106	0.64915	0.996076	0.64915	0.62397	0.999996	0.62397	106	0.55906	0.656146	0.55906	0.45557	0.660348	0.45557	GO:1903322_positive_regulation_of_protein_modification_by_small_protein_conjugation_or_removal
GO:0001655_urogenital_system...	141	0.35467	0.968963	0.35467	0.26548	0.893629	0.26548	142	0.34419	0.644003	0.34419	0.4556	0.660348	0.4556	GO:0001655_urogenital_system_development
GO:0072676_lymphocyte_migrat...	54	0.78292	0.999398	0.78292	0.93808	0.999996	0.93808	56	0.50626	0.648626	0.50626	0.45575	0.660348	0.45575	GO:0072676_lymphocyte_migration
GO:0051537_2_iron,_2_sulfur_...	12	0.40343	0.978418	0.40343	0.37267	0.939189	0.37267	12	0.44923	0.647442	0.44923	0.45586	0.660348	0.45586	GO:0051537_2_iron,_2_sulfur_cluster_binding
GO:0051304_chromosome_separa...	25	0.49075	0.978638	0.49075	0.75925	0.999996	0.75925	25	0.18826	0.626555	0.18826	0.4561	0.660348	0.4561	GO:0051304_chromosome_separation
GO:0036314_response_to_sterol	22	0.74126	0.999398	0.74126	0.59571	0.999134	0.59571	22	0.63397	0.661011	0.63397	0.45612	0.660348	0.45612	GO:0036314_response_to_sterol
R-HSA-9610379_HCMV_Late_Even...	95	0.32673	0.961399	0.32673	0.17423	0.818934	0.17423	116	0.072699	0.576303	0.072699	0.45617	0.660348	0.45617	R-HSA-9610379_HCMV_Late_Events
BIOCARTA_CARM1_PATHWAY	12	0.96039	0.999398	0.96039	0.92015	0.999996	0.92015	12	0.64355	0.661182	0.64355	0.45629	0.660348	0.45629	BIOCARTA_CARM1_PATHWAY
BIOCARTA_BAD_PATHWAY	24	0.63378	0.996076	0.63378	0.87892	0.999996	0.87892	24	0.63726	0.661052	0.63726	0.4563	0.660348	0.4563	BIOCARTA_BAD_PATHWAY
R-HSA-209931_Serotonin_and_m...	4	0.37461	0.973604	0.37461	0.30394	0.910755	0.30394	4	0.19972	0.628493	0.19972	0.45635	0.660348	0.45635	R-HSA-209931_Serotonin_and_melatonin_biosynthesis
GO:2000105_positive_regulati...	9	0.17295	0.93661	0.17295	0.20199	0.853125	0.20199	9	0.24333	0.644003	0.24333	0.45643	0.660348	0.45643	GO:2000105_positive_regulation_of_DNA-dependent_DNA_replication
R-HSA-111461_Cytochrome_c-me...	12	0.13926	0.93661	0.13926	0.0091261	0.392202	0.0091261	12	0.28742	0.644003	0.28742	0.45649	0.660348	0.45649	R-HSA-111461_Cytochrome_c-mediated_apoptotic_response
R-HSA-83936_Transport_of_nuc...	10	0.099777	0.93661	0.099777	0.24888	0.887997	0.24888	10	0.79076	0.678078	0.79076	0.45651	0.660348	0.45651	R-HSA-83936_Transport_of_nucleosides_and_free_purine_and_pyrimidine_bases_across_the_plasma_membrane
GO:0009612_response_to_mecha...	95	0.12744	0.93661	0.12744	0.44148	0.97717	0.44148	95	0.16921	0.621734	0.16921	0.45653	0.660348	0.45653	GO:0009612_response_to_mechanical_stimulus
R-HSA-3656243_Defective_ST3G...	8	0.41077	0.978638	0.41077	0.4894	0.982958	0.4894	8	0.75656	0.673261	0.75656	0.45653	0.660348	0.45653	R-HSA-3656243_Defective_ST3GAL3_causes_MCT12_and_EIEE15
GO:0004526_ribonuclease_P_ac...	10	0.42697	0.978638	0.42697	0.30282	0.910755	0.30282	11	0.55773	0.655941	0.55773	0.45655	0.660348	0.45655	GO:0004526_ribonuclease_P_activity
GO:1990126_retrograde_transp...	24	0.6836	0.999398	0.6836	0.84088	0.999996	0.84088	24	0.35927	0.644003	0.35927	0.45659	0.660348	0.45659	GO:1990126_retrograde_transport,_endosome_to_plasma_membrane
GO:0006266_DNA_ligation	12	0.16209	0.93661	0.16209	0.54723	0.991573	0.54723	12	0.83984	0.684387	0.83984	0.45663	0.660348	0.45663	GO:0006266_DNA_ligation
GO:0050704_regulation_of_int...	42	0.43152	0.978638	0.43152	0.39303	0.955516	0.39303	44	0.18911	0.626611	0.18911	0.4569	0.660348	0.4569	GO:0050704_regulation_of_interleukin-1_secretion
R-HSA-447041_CHL1_interactio...	9	0.74386	0.999398	0.74386	0.702	0.999996	0.702	9	0.59276	0.65916	0.59276	0.4569	0.660348	0.4569	R-HSA-447041_CHL1_interactions
GO:0030957_Tat_protein_bindi...	10	0.15051	0.93661	0.15051	0.2505	0.890158	0.2505	10	0.31332	0.644003	0.31332	0.45694	0.660348	0.45694	GO:0030957_Tat_protein_binding
GO:1903317_regulation_of_pro...	90	0.023776	0.801772	0.023776	0.014562	0.449599	0.014562	90	0.0026616	0.277042	0.0026616	0.4571	0.660348	0.4571	GO:1903317_regulation_of_protein_maturation
GO:0003143_embryonic_heart_t...	44	0.90013	0.999398	0.90013	0.40703	0.96093	0.40703	44	0.88961	0.688391	0.88961	0.45713	0.660348	0.45713	GO:0003143_embryonic_heart_tube_morphogenesis
GO:0050728_negative_regulati...	87	0.35858	0.96986	0.39446	0.62593	0.999996	0.71091	88	0.40381	0.647442	0.46761	0.45729	0.660348	0.54581	GO:0050728_negative_regulation_of_inflammatory_response
GO:0016289_CoA_hydrolase_act...	19	0.64275	0.996076	0.64275	0.46704	0.982076	0.46704	19	0.27922	0.644003	0.27922	0.45737	0.660348	0.45737	GO:0016289_CoA_hydrolase_activity
GO:0051283_negative_regulati...	45	0.034981	0.810323	0.034981	0.051245	0.632813	0.051245	45	0.11464	0.587005	0.11464	0.45742	0.660348	0.45742	GO:0051283_negative_regulation_of_sequestering_of_calcium_ion
GO:0071166_ribonucleoprotein...	115	0.69628	0.999398	0.73196	0.66938	0.999996	0.67864	117	0.38227	0.645727	0.36636	0.45749	0.660348	0.44245	GO:0071166_ribonucleoprotein_complex_localization
PID_TAP63_PATHWAY	53	0.96373	0.999398	0.96373	0.88918	0.999996	0.88918	53	0.98658	0.708789	0.98658	0.45763	0.660348	0.45763	PID_TAP63_PATHWAY
GO:0015931_nucleobase-contai...	158	0.74693	0.999398	0.77509	0.5579	0.994824	0.56609	160	0.62755	0.65916	0.61406	0.45789	0.660348	0.44504	GO:0015931_nucleobase-containing_compound_transport
GO:0032210_regulation_of_tel...	51	0.16493	0.93661	0.16493	0.26233	0.893629	0.26233	51	0.49405	0.647442	0.49405	0.4579	0.660348	0.4579	GO:0032210_regulation_of_telomere_maintenance_via_telomerase
GO:0006260_DNA_replication	153	0.96995	0.999398	0.96995	0.99461	0.999996	0.99461	154	0.82373	0.682609	0.82373	0.45792	0.660348	0.45792	GO:0006260_DNA_replication
GO:0010737_protein_kinase_A_...	12	0.18268	0.93661	0.18268	0.2075	0.857236	0.2075	12	0.42977	0.647442	0.42977	0.45799	0.660348	0.45799	GO:0010737_protein_kinase_A_signaling
GO:0051054_positive_regulati...	184	0.035345	0.810323	0.041771	0.13598	0.780174	0.13658	186	0.54601	0.654515	0.59604	0.45811	0.660348	0.42602	GO:0051054_positive_regulation_of_DNA_metabolic_process
GO:0051547_regulation_of_ker...	12	0.59442	0.9957	0.59442	0.57922	0.998572	0.57922	12	0.22805	0.640117	0.22805	0.45824	0.660348	0.45824	GO:0051547_regulation_of_keratinocyte_migration
GO:0051282_regulation_of_seq...	95	0.07901	0.926231	0.07901	0.10877	0.74642	0.10877	95	0.13208	0.595531	0.13208	0.45825	0.660348	0.45825	GO:0051282_regulation_of_sequestering_of_calcium_ion
GO:0019825_oxygen_binding	27	0.61895	0.996076	0.61895	0.66603	0.999996	0.66603	28	0.57239	0.657703	0.57239	0.45829	0.660348	0.45829	GO:0019825_oxygen_binding
GO:0050829_defense_response_...	59	0.31778	0.959544	0.31778	0.16014	0.80312	0.16014	67	0.69947	0.666634	0.69947	0.45834	0.660348	0.45834	GO:0050829_defense_response_to_Gram-negative_bacterium
PID_THROMBIN_PAR4_PATHWAY	15	0.57084	0.995144	0.57084	0.85264	0.999996	0.85264	15	0.42697	0.647442	0.42697	0.45835	0.660348	0.45835	PID_THROMBIN_PAR4_PATHWAY
R-HSA-727802_Transport_of_nu...	8	0.96438	0.999398	0.96438	0.95175	0.999996	0.95175	8	0.88341	0.688391	0.88341	0.45856	0.660348	0.45856	R-HSA-727802_Transport_of_nucleotide_sugars
GO:0009798_axis_specification	43	0.051938	0.861371	0.051938	0.0073933	0.37025	0.0073933	43	0.34119	0.644003	0.34119	0.45861	0.660348	0.45861	GO:0009798_axis_specification
R-HSA-8956319_Nucleobase_cat...	36	0.43107	0.978638	0.43107	0.54035	0.989967	0.54035	37	0.6654	0.661182	0.6654	0.45866	0.660348	0.45866	R-HSA-8956319_Nucleobase_catabolism
GO:0017171_serine_hydrolase_...	107	0.4507	0.978638	0.4507	0.5412	0.991257	0.5412	114	0.51079	0.649798	0.51079	0.4588	0.660348	0.4588	GO:0017171_serine_hydrolase_activity
GO:0048017_inositol_lipid-me...	68	0.16685	0.93661	0.16685	0.046784	0.618191	0.046784	68	0.54256	0.653554	0.54256	0.45886	0.660348	0.45886	GO:0048017_inositol_lipid-mediated_signaling
GO:0043525_positive_regulati...	24	0.2065	0.937759	0.2065	0.45993	0.980246	0.45993	24	0.047722	0.547853	0.047722	0.4589	0.660348	0.4589	GO:0043525_positive_regulation_of_neuron_apoptotic_process
GO:0035329_hippo_signaling	25	0.94836	0.999398	0.94836	0.77185	0.999996	0.77185	25	0.86904	0.686318	0.86904	0.45908	0.660348	0.45908	GO:0035329_hippo_signaling
R-HSA-68882_Mitotic_Anaphase	225	0.471	0.978638	0.471	0.22231	0.863029	0.22231	225	0.34619	0.644003	0.34619	0.45917	0.660348	0.45917	R-HSA-68882_Mitotic_Anaphase
GO:0045214_sarcomere_organiz...	26	0.12651	0.93661	0.12651	0.043678	0.608092	0.043678	26	0.46092	0.647442	0.46092	0.45929	0.660348	0.45929	GO:0045214_sarcomere_organization
GO:1990381_ubiquitin-specifi...	18	0.090861	0.93661	0.090861	0.62286	0.999996	0.62286	18	0.45763	0.647442	0.45763	0.45938	0.660348	0.45938	GO:1990381_ubiquitin-specific_protease_binding
GO:0016553_base_conversion_o...	20	0.94913	0.999398	0.94913	0.63922	0.999996	0.63922	20	0.38795	0.647442	0.38795	0.45952	0.660348	0.45952	GO:0016553_base_conversion_or_substitution_editing
GO:0035235_ionotropic_glutam...	7	0.30198	0.95103	0.30198	0.059075	0.658149	0.059075	10	0.1793	0.6234	0.1793	0.45962	0.660348	0.45962	GO:0035235_ionotropic_glutamate_receptor_signaling_pathway
R-HSA-202433_Generation_of_s...	28	0.48688	0.978638	0.44123	0.76895	0.999996	0.77022	29	0.32817	0.644003	0.30468	0.45962	0.660348	0.46212	R-HSA-202433_Generation_of_second_messenger_molecules
GO:0036293_response_to_decre...	183	0.68771	0.999398	0.68771	0.81479	0.999996	0.81479	183	0.75597	0.672904	0.75597	0.45976	0.660348	0.45976	GO:0036293_response_to_decreased_oxygen_levels
GO:0046337_phosphatidylethan...	23	0.44617	0.978638	0.44617	0.41313	0.967586	0.41313	24	0.34326	0.644003	0.34326	0.45991	0.660348	0.45991	GO:0046337_phosphatidylethanolamine_metabolic_process
GO:0016175_superoxide-genera...	8	0.15325	0.93661	0.15325	0.072557	0.69545	0.072557	8	0.37243	0.644089	0.37243	0.46027	0.660348	0.46027	GO:0016175_superoxide-generating_NADPH_oxidase_activity
GO:0005184_neuropeptide_horm...	23	0.851	0.999398	0.851	0.90735	0.999996	0.90735	23	0.74649	0.671182	0.74649	0.46035	0.660348	0.46035	GO:0005184_neuropeptide_hormone_activity
GO:0032839_dendrite_cytoplasm	8	0.21288	0.941291	0.21288	0.29131	0.909851	0.29131	8	0.61051	0.65916	0.61051	0.46038	0.660348	0.46038	GO:0032839_dendrite_cytoplasm
GO:0120111_neuron_projection...	8	0.21288	0.941291	0.21288	0.29131	0.909851	0.29131	8	0.61051	0.65916	0.61051	0.46038	0.660348	0.46038	GO:0120111_neuron_projection_cytoplasm
GO:0044262_cellular_carbohyd...	100	0.96979	0.999398	0.96979	0.67097	0.999996	0.67097	101	0.20216	0.630899	0.20216	0.46049	0.660348	0.46049	GO:0044262_cellular_carbohydrate_metabolic_process
R-HSA-5655291_Signaling_by_F...	11	0.47896	0.978638	0.47896	0.66959	0.999996	0.66959	11	0.78876	0.677952	0.78876	0.46055	0.660348	0.46055	R-HSA-5655291_Signaling_by_FGFR4_in_disease
R-HSA-2855086_Ficolins_bind_...	5	0.43478	0.978638	0.43478	0.49546	0.982958	0.49546	5	0.19252	0.626611	0.19252	0.46082	0.660348	0.46082	R-HSA-2855086_Ficolins_bind_to_repetitive_carbohydrate_structures_on_the_target_cell_surface
GO:0009086_methionine_biosyn...	11	0.94363	0.999398	0.94363	0.84675	0.999996	0.84675	11	0.26768	0.644003	0.26768	0.46084	0.660348	0.46084	GO:0009086_methionine_biosynthetic_process
GO:0031279_regulation_of_cyc...	34	0.84031	0.999398	0.84031	0.87934	0.999996	0.87934	34	0.38598	0.647289	0.38598	0.46089	0.660348	0.46089	GO:0031279_regulation_of_cyclase_activity
GO:0060147_regulation_of_pos...	101	0.65236	0.996076	0.65236	0.62071	0.999996	0.62071	109	0.42103	0.647442	0.42103	0.46089	0.660348	0.46089	GO:0060147_regulation_of_posttranscriptional_gene_silencing
GO:0060966_regulation_of_gen...	101	0.65236	0.996076	0.65236	0.62071	0.999996	0.62071	109	0.42103	0.647442	0.42103	0.46089	0.660348	0.46089	GO:0060966_regulation_of_gene_silencing_by_RNA
R-HSA-9630791_Evasion_of_Onc...	2	0.53741	0.985187	0.53741	0.59005	0.999134	0.59005	2	0.43335	0.647442	0.43335	0.46102	0.660348	0.46102	R-HSA-9630791_Evasion_of_Oncogene_Induced_Senescence_Due_to_Defective_p16INK4A_binding_to_CDK4
R-HSA-9632697_Evasion_of_Oxi...	2	0.53741	0.985187	0.53741	0.59005	0.999134	0.59005	2	0.43335	0.647442	0.43335	0.46102	0.660348	0.46102	R-HSA-9632697_Evasion_of_Oxidative_Stress_Induced_Senescence_Due_to_Defective_p16INK4A_binding_to_CDK4
GO:0033612_receptor_serine/t...	16	0.31777	0.959544	0.31777	0.15665	0.798846	0.15665	17	0.11118	0.586594	0.11118	0.46106	0.660348	0.46106	GO:0033612_receptor_serine/threonine_kinase_binding
GO:0061298_retina_vasculatur...	11	0.12192	0.93661	0.12192	0.047238	0.6194	0.047238	11	0.376	0.644276	0.376	0.46108	0.660348	0.46108	GO:0061298_retina_vasculature_development_in_camera-type_eye
GO:0007162_negative_regulati...	202	0.36405	0.97092	0.36405	0.31068	0.914776	0.31068	204	0.69806	0.666634	0.69806	0.46113	0.660348	0.46113	GO:0007162_negative_regulation_of_cell_adhesion
GO:0035567_non-canonical_Wnt...	113	0.85027	0.999398	0.85027	0.8542	0.999996	0.8542	113	0.74743	0.671182	0.74743	0.46123	0.660348	0.46123	GO:0035567_non-canonical_Wnt_signaling_pathway
R-HSA-6811555_PI5P_Regulates...	9	0.41228	0.978638	0.41228	0.54872	0.992551	0.54872	9	0.57787	0.65908	0.57787	0.46133	0.660348	0.46133	R-HSA-6811555_PI5P_Regulates_TP53_Acetylation
GO:0006611_protein_export_fr...	135	0.64023	0.996076	0.67566	0.44278	0.97717	0.45092	137	0.28817	0.644003	0.27485	0.46134	0.660348	0.44722	GO:0006611_protein_export_from_nucleus
GO:0033047_regulation_of_mit...	61	0.4837	0.978638	0.4837	0.50093	0.982958	0.50093	61	0.42537	0.647442	0.42537	0.46154	0.660348	0.46154	GO:0033047_regulation_of_mitotic_sister_chromatid_segregation
R-HSA-2428933_SHC-related_ev...	9	0.27557	0.94469	0.27557	0.58576	0.999134	0.58576	9	0.68916	0.664031	0.68916	0.46165	0.660348	0.46165	R-HSA-2428933_SHC-related_events_triggered_by_IGF1R
GO:0002323_natural_killer_ce...	19	0.098634	0.93661	0.098634	0.10993	0.747304	0.10993	20	0.48392	0.647442	0.48392	0.46188	0.660348	0.46188	GO:0002323_natural_killer_cell_activation_involved_in_immune_response
R-HSA-418359_Reduction_of_cy...	13	0.54593	0.987531	0.54593	0.81804	0.999996	0.81804	13	0.28951	0.644003	0.28951	0.46199	0.660348	0.46199	R-HSA-418359_Reduction_of_cytosolic_Ca++_levels
GO:0043209_myelin_sheath	10	0.895	0.999398	0.895	0.77977	0.999996	0.77977	10	0.61877	0.65916	0.61877	0.462	0.660348	0.462	GO:0043209_myelin_sheath
GO:0045197_establishment_or_...	26	0.18242	0.93661	0.18242	0.7813	0.999996	0.7813	26	0.78404	0.676372	0.78404	0.46214	0.660348	0.46214	GO:0045197_establishment_or_maintenance_of_epithelial_cell_apical/basal_polarity
GO:0055091_phospholipid_home...	10	0.087331	0.93661	0.087331	0.093969	0.730735	0.093969	11	0.11439	0.587005	0.11439	0.46219	0.660348	0.46219	GO:0055091_phospholipid_homeostasis
GO:0034404_nucleobase-contai...	101	0.14071	0.93661	0.14071	0.67882	0.999996	0.67882	101	0.17826	0.6234	0.17826	0.46228	0.660348	0.46228	GO:0034404_nucleobase-containing_small_molecule_biosynthetic_process
R-HSA-170984_ARMS-mediated_a...	7	0.20544	0.93661	0.20544	0.16609	0.807009	0.16609	7	0.22006	0.640117	0.22006	0.46251	0.660348	0.46251	R-HSA-170984_ARMS-mediated_activation
GO:0004724_magnesium-depende...	17	0.083331	0.926677	0.16225	0.022876	0.514302	0.037039	17	0.83122	0.683699	0.84862	0.46256	0.660348	0.42152	GO:0004724_magnesium-dependent_protein_serine/threonine_phosphatase_activity
GO:0031061_negative_regulati...	12	0.6651	0.996855	0.6651	0.12266	0.761281	0.12266	12	0.73014	0.670225	0.73014	0.46259	0.660348	0.46259	GO:0031061_negative_regulation_of_histone_methylation
GO:2000650_negative_regulati...	10	0.18706	0.93661	0.18706	0.32347	0.920669	0.32347	10	0.26068	0.644003	0.26068	0.46261	0.660348	0.46261	GO:2000650_negative_regulation_of_sodium_ion_transmembrane_transporter_activity
GO:0060563_neuroepithelial_c...	17	0.77978	0.999398	0.77978	0.71627	0.999996	0.71627	18	0.7261	0.669839	0.7261	0.46297	0.660348	0.46297	GO:0060563_neuroepithelial_cell_differentiation
GO:0007283_spermatogenesis	193	0.63488	0.996076	0.71027	0.86903	0.999996	0.85839	196	0.11526	0.587005	0.14605	0.46313	0.660348	0.50595	GO:0007283_spermatogenesis
R-HSA-8941855_RUNX3_regulate...	7	0.90799	0.999398	0.90799	0.89994	0.999996	0.89994	7	0.377	0.644276	0.377	0.46326	0.660348	0.46326	R-HSA-8941855_RUNX3_regulates_CDKN1A_transcription
GO:0005875_microtubule_assoc...	129	0.68265	0.999398	0.72872	0.65756	0.999996	0.71367	129	0.19695	0.626611	0.20548	0.46354	0.660348	0.49403	GO:0005875_microtubule_associated_complex
R-HSA-9637690_Response_of_Mt...	22	0.42166	0.978638	0.42166	0.30452	0.910755	0.30452	22	0.53057	0.651718	0.53057	0.4636	0.660348	0.4636	R-HSA-9637690_Response_of_Mtb_to_phagocytosis
R-HSA-5357786_TNFR1-induced_...	13	0.71323	0.999398	0.71323	0.79573	0.999996	0.79573	13	0.3729	0.644089	0.3729	0.46372	0.660348	0.46372	R-HSA-5357786_TNFR1-induced_proapoptotic_signaling
GO:0032482_Rab_protein_signa...	61	0.44893	0.978638	0.44893	0.38062	0.946513	0.38062	61	0.36557	0.644003	0.36557	0.46374	0.660348	0.46374	GO:0032482_Rab_protein_signal_transduction
GO:0032388_positive_regulati...	139	0.88782	0.999398	0.88782	0.74415	0.999996	0.74415	139	0.27601	0.644003	0.27601	0.46375	0.660348	0.46375	GO:0032388_positive_regulation_of_intracellular_transport
GO:0046466_membrane_lipid_ca...	25	0.58421	0.995144	0.58421	0.47266	0.982209	0.47266	25	0.36527	0.644003	0.36527	0.46381	0.660348	0.46381	GO:0046466_membrane_lipid_catabolic_process
GO:2000377_regulation_of_rea...	118	0.63924	0.996076	0.63924	0.60371	0.999134	0.60371	120	0.8529	0.684715	0.8529	0.46381	0.660348	0.46381	GO:2000377_regulation_of_reactive_oxygen_species_metabolic_process
GO:0030149_sphingolipid_cata...	20	0.72921	0.999398	0.72921	0.54421	0.991349	0.54421	20	0.32311	0.644003	0.32311	0.46382	0.660348	0.46382	GO:0030149_sphingolipid_catabolic_process
GO:0031115_negative_regulati...	11	0.18609	0.93661	0.32541	0.40563	0.96093	0.62832	11	0.65804	0.661182	0.71271	0.46383	0.660348	0.57237	GO:0031115_negative_regulation_of_microtubule_polymerization
R-HSA-5675482_Regulation_of_...	17	0.41492	0.978638	0.41492	0.36335	0.939189	0.36335	17	0.3498	0.644003	0.3498	0.46425	0.660348	0.46425	R-HSA-5675482_Regulation_of_necroptotic_cell_death
GO:0030677_ribonuclease_P_co...	11	0.37588	0.973604	0.37588	0.25294	0.891346	0.25294	12	0.5457	0.654515	0.5457	0.4643	0.660348	0.4643	GO:0030677_ribonuclease_P_complex
GO:0033045_regulation_of_sis...	70	0.49629	0.979607	0.49629	0.43624	0.975921	0.43624	70	0.55706	0.655411	0.55706	0.46432	0.660348	0.46432	GO:0033045_regulation_of_sister_chromatid_segregation
GO:0044255_cellular_lipid_me...	762	0.66301	0.996397	0.67169	0.22696	0.870123	0.26402	766	0.36442	0.644003	0.39937	0.46437	0.660348	0.50962	GO:0044255_cellular_lipid_metabolic_process
GO:0035094_response_to_nicot...	21	0.29172	0.944885	0.29172	0.11189	0.747304	0.11189	21	0.32242	0.644003	0.32242	0.46439	0.660348	0.46439	GO:0035094_response_to_nicotine
GO:0034728_nucleosome_organi...	131	0.62959	0.996076	0.62959	0.92111	0.999996	0.92111	144	0.89615	0.689751	0.89615	0.46457	0.660348	0.46457	GO:0034728_nucleosome_organization
GO:0031344_regulation_of_cel...	439	0.23588	0.94469	0.26589	0.058617	0.656568	0.062675	442	0.59078	0.65916	0.68571	0.46467	0.660348	0.52833	GO:0031344_regulation_of_cell_projection_organization
GO:0015294_solute:cation_sym...	92	0.81308	0.999398	0.81308	0.76865	0.999996	0.76865	92	0.16155	0.615927	0.16155	0.46483	0.660348	0.46483	GO:0015294_solute:cation_symporter_activity
GO:0045109_intermediate_fila...	16	0.09108	0.93661	0.09108	0.17004	0.811522	0.17004	16	0.19635	0.626611	0.19635	0.46483	0.660348	0.46483	GO:0045109_intermediate_filament_organization
R-HSA-380320_Recruitment_of_...	87	0.11248	0.93661	0.11248	0.3572	0.939189	0.3572	87	0.24606	0.644003	0.24606	0.46502	0.660348	0.46502	R-HSA-380320_Recruitment_of_NuMA_to_mitotic_centrosomes
GO:0031102_neuron_projection...	11	0.19964	0.93661	0.19964	0.58892	0.999134	0.58892	11	0.40819	0.647442	0.40819	0.4651	0.660348	0.4651	GO:0031102_neuron_projection_regeneration
BIOCARTA_NPP1_PATHWAY	8	0.43827	0.978638	0.43827	0.30093	0.910755	0.30093	8	0.46921	0.647442	0.46921	0.46514	0.660348	0.46514	BIOCARTA_NPP1_PATHWAY
GO:0060191_regulation_of_lip...	81	0.86434	0.999398	0.92527	0.94464	0.999996	0.98015	82	0.57811	0.65908	0.68784	0.46519	0.660348	0.60174	GO:0060191_regulation_of_lipase_activity
GO:0000346_transcription_exp...	11	0.86005	0.999398	0.86005	0.44163	0.97717	0.44163	13	0.61997	0.65916	0.61997	0.4653	0.660348	0.4653	GO:0000346_transcription_export_complex
GO:0034765_regulation_of_ion...	279	0.2553	0.94469	0.2553	0.16668	0.809128	0.16668	280	0.51408	0.650941	0.51408	0.46544	0.660348	0.46544	GO:0034765_regulation_of_ion_transmembrane_transport
R-HSA-190322_FGFR4_ligand_bi...	13	0.39819	0.978418	0.39819	0.45812	0.979936	0.45812	13	0.39738	0.647442	0.39738	0.46544	0.660348	0.46544	R-HSA-190322_FGFR4_ligand_binding_and_activation
R-HSA-190375_FGFR2c_ligand_b...	12	0.50393	0.979841	0.50393	0.5081	0.982958	0.5081	12	0.42527	0.647442	0.42527	0.46558	0.660348	0.46558	R-HSA-190375_FGFR2c_ligand_binding_and_activation
GO:0086001_cardiac_muscle_ce...	43	0.86135	0.999398	0.86135	0.70317	0.999996	0.70317	43	0.73739	0.670225	0.73739	0.46564	0.660348	0.46564	GO:0086001_cardiac_muscle_cell_action_potential
GO:0120032_regulation_of_pla...	128	0.55084	0.988527	0.58752	0.53283	0.988872	0.48661	129	0.75169	0.672019	0.83593	0.46568	0.660348	0.50242	GO:0120032_regulation_of_plasma_membrane_bounded_cell_projection_assembly
GO:0007272_ensheathment_of_n...	54	0.1578	0.93661	0.1578	0.36529	0.939189	0.36529	54	0.18459	0.624115	0.18459	0.46576	0.660348	0.46576	GO:0007272_ensheathment_of_neurons
GO:0008366_axon_ensheathment	54	0.1578	0.93661	0.1578	0.36529	0.939189	0.36529	54	0.18459	0.624115	0.18459	0.46576	0.660348	0.46576	GO:0008366_axon_ensheathment
GO:2000278_regulation_of_DNA...	92	0.056192	0.866654	0.056192	0.21649	0.860827	0.21649	92	0.22669	0.640117	0.22669	0.46578	0.660348	0.46578	GO:2000278_regulation_of_DNA_biosynthetic_process
GO:0016322_neuron_remodeling	10	0.72081	0.999398	0.72081	0.66957	0.999996	0.66957	10	0.70958	0.666973	0.70958	0.46579	0.660348	0.46579	GO:0016322_neuron_remodeling
GO:0030424_axon	297	0.094855	0.93661	0.094855	0.078316	0.705372	0.078316	300	0.13514	0.597389	0.13514	0.46588	0.660348	0.46588	GO:0030424_axon
BIOCARTA_IL1R_PATHWAY	30	0.30039	0.949763	0.30039	0.38257	0.947729	0.38257	30	0.51931	0.650941	0.51931	0.46598	0.660348	0.46598	BIOCARTA_IL1R_PATHWAY
GO:0002039_p53_binding	55	0.60185	0.996076	0.60185	0.7827	0.999996	0.7827	56	0.3554	0.644003	0.3554	0.46609	0.660348	0.46609	GO:0002039_p53_binding
R-HSA-8964572_Lipid_particle...	6	0.42304	0.978638	0.42304	0.2863	0.907177	0.2863	6	0.4459	0.647442	0.4459	0.46612	0.660348	0.46612	R-HSA-8964572_Lipid_particle_organization
GO:1905710_positive_regulati...	19	0.65941	0.996076	0.65941	0.71205	0.999996	0.71205	19	0.80988	0.681066	0.80988	0.4663	0.660348	0.4663	GO:1905710_positive_regulation_of_membrane_permeability
GO:0015464_acetylcholine_rec...	21	0.15237	0.93661	0.15237	0.22273	0.863029	0.22273	21	0.43607	0.647442	0.43607	0.46678	0.660348	0.46678	GO:0015464_acetylcholine_receptor_activity
R-HSA-418889_Caspase_activat...	8	0.25867	0.94469	0.25867	0.0001588	0.0669267	0.0001588	9	0.18497	0.624115	0.18497	0.46678	0.660348	0.46678	R-HSA-418889_Caspase_activation_via_Dependence_Receptors_in_the_absence_of_ligand
GO:0050775_positive_regulati...	18	0.30936	0.955949	0.30936	0.12816	0.771304	0.12816	18	0.65797	0.661182	0.65797	0.46681	0.660348	0.46681	GO:0050775_positive_regulation_of_dendrite_morphogenesis
GO:0006111_regulation_of_glu...	24	0.036807	0.81553	0.036807	0.057256	0.652193	0.057256	25	0.84464	0.684387	0.84464	0.46682	0.660348	0.46682	GO:0006111_regulation_of_gluconeogenesis
GO:2000369_regulation_of_cla...	10	0.44856	0.978638	0.44856	0.56838	0.997228	0.56838	10	0.83071	0.683699	0.83071	0.46688	0.660348	0.46688	GO:2000369_regulation_of_clathrin-dependent_endocytosis
R-HSA-877312_Regulation_of_I...	14	0.66934	0.997637	0.66934	0.43527	0.975858	0.43527	14	0.6651	0.661182	0.6651	0.46703	0.660348	0.46703	R-HSA-877312_Regulation_of_IFNG_signaling
GO:0050769_positive_regulati...	260	0.13754	0.93661	0.14983	0.072003	0.692345	0.091567	262	0.32632	0.644003	0.36613	0.46733	0.660348	0.52504	GO:0050769_positive_regulation_of_neurogenesis
GO:0097711_ciliary_basal_bod...	89	0.75733	0.999398	0.79183	0.55197	0.993283	0.50149	89	0.39822	0.647442	0.54786	0.46749	0.660348	0.51357	GO:0097711_ciliary_basal_body-plasma_membrane_docking
BIOCARTA_ATM_PATHWAY	20	0.26008	0.94469	0.26008	0.23838	0.879382	0.23838	20	0.49433	0.647442	0.49433	0.4675	0.660348	0.4675	BIOCARTA_ATM_PATHWAY
GO:0070979_protein_K11-linke...	26	0.62261	0.996076	0.62261	0.36238	0.939189	0.36238	26	0.51894	0.650941	0.51894	0.4675	0.660348	0.4675	GO:0070979_protein_K11-linked_ubiquitination
GO:0042158_lipoprotein_biosy...	77	0.4821	0.978638	0.52062	0.74597	0.999996	0.81239	78	0.31547	0.644003	0.38211	0.46751	0.660348	0.56388	GO:0042158_lipoprotein_biosynthetic_process
GO:0044793_negative_regulati...	10	0.24948	0.94469	0.24948	0.36555	0.939189	0.36555	10	0.5229	0.650941	0.5229	0.46778	0.660348	0.46778	GO:0044793_negative_regulation_by_host_of_viral_process
GO:0000281_mitotic_cytokines...	58	0.56223	0.990505	0.56223	0.46145	0.980296	0.46145	58	0.59017	0.65916	0.59017	0.46791	0.660348	0.46791	GO:0000281_mitotic_cytokinesis
GO:1900151_regulation_of_nuc...	20	0.14166	0.93661	0.16619	0.11347	0.747304	0.085858	20	0.40544	0.647442	0.47469	0.46802	0.660348	0.64359	GO:1900151_regulation_of_nuclear-transcribed_mRNA_catabolic_process,_deadenylation-dependent_decay
R-HSA-77289_Mitochondrial_Fa...	36	0.0067856	0.611466	0.0067856	0.049533	0.629026	0.049533	36	0.046565	0.544839	0.046565	0.46815	0.660348	0.46815	R-HSA-77289_Mitochondrial_Fatty_Acid_Beta-Oxidation
GO:0060491_regulation_of_cel...	129	0.55003	0.988267	0.58665	0.54234	0.99128	0.49629	130	0.74746	0.671182	0.83241	0.46834	0.660348	0.50501	GO:0060491_regulation_of_cell_projection_assembly
R-HSA-3785653_Myoclonic_epil...	8	0.88442	0.999398	0.88442	0.85556	0.999996	0.85556	9	0.75773	0.673261	0.75773	0.4685	0.660348	0.4685	R-HSA-3785653_Myoclonic_epilepsy_of_Lafora
GO:0071333_cellular_response...	28	0.85731	0.999398	0.85731	0.66052	0.999996	0.66052	28	0.6165	0.65916	0.6165	0.46855	0.660348	0.46855	GO:0071333_cellular_response_to_glucose_stimulus
GO:0009982_pseudouridine_syn...	8	0.45784	0.978638	0.45784	0.25408	0.891346	0.25408	8	0.38502	0.647289	0.38502	0.46859	0.660348	0.46859	GO:0009982_pseudouridine_synthase_activity
GO:0071850_mitotic_cell_cycl...	15	0.26745	0.94469	0.26745	0.32493	0.922702	0.32493	15	0.85984	0.685566	0.85984	0.46866	0.660348	0.46866	GO:0071850_mitotic_cell_cycle_arrest
BIOCARTA_CTCF_PATHWAY	24	0.92579	0.999398	0.92579	0.91258	0.999996	0.91258	24	0.88386	0.688391	0.88386	0.46869	0.660348	0.46869	BIOCARTA_CTCF_PATHWAY
GO:0044233_Mitochondria-asso...	11	0.89887	0.999398	0.89887	0.87434	0.999996	0.87434	11	0.61437	0.65916	0.61437	0.46877	0.660348	0.46877	GO:0044233_Mitochondria-associated_ER_Membrane
R-HSA-5684264_MAP3K8_(TPL2)-...	15	0.038722	0.831926	0.038722	0.093057	0.728688	0.093057	15	0.23491	0.643274	0.23491	0.46878	0.660348	0.46878	R-HSA-5684264_MAP3K8_(TPL2)-dependent_MAPK1_3_activation
PID_SYNDECAN_1_PATHWAY	39	0.80485	0.999398	0.80485	0.58153	0.999093	0.58153	40	0.73436	0.670225	0.73436	0.46881	0.660348	0.46881	PID_SYNDECAN_1_PATHWAY
GO:0097194_execution_phase_o...	47	0.64507	0.996076	0.64507	0.4459	0.97717	0.4459	47	0.57352	0.657994	0.57352	0.46882	0.660348	0.46882	GO:0097194_execution_phase_of_apoptosis
GO:0034394_protein_localizat...	25	0.406	0.978418	0.406	0.80949	0.999996	0.80949	25	0.32318	0.644003	0.32318	0.46884	0.660348	0.46884	GO:0034394_protein_localization_to_cell_surface
R-HSA-9006931_Signaling_by_N...	272	0.24409	0.94469	0.39696	0.17737	0.819322	0.35853	289	0.12646	0.590812	0.24067	0.46886	0.660348	0.64532	R-HSA-9006931_Signaling_by_Nuclear_Receptors
GO:0010595_positive_regulati...	87	0.29138	0.944885	0.29138	0.43879	0.97717	0.43879	88	0.63775	0.661052	0.63775	0.46887	0.660348	0.46887	GO:0010595_positive_regulation_of_endothelial_cell_migration
GO:0046513_ceramide_biosynth...	40	0.55043	0.988267	0.55043	0.12215	0.761281	0.12215	40	0.17293	0.622678	0.17293	0.46902	0.660348	0.46902	GO:0046513_ceramide_biosynthetic_process
GO:0051280_negative_regulati...	10	0.16272	0.93661	0.16272	0.15682	0.798846	0.15682	10	0.53182	0.651827	0.53182	0.46902	0.660348	0.46902	GO:0051280_negative_regulation_of_release_of_sequestered_calcium_ion_into_cytosol
GO:0060315_negative_regulati...	10	0.16272	0.93661	0.16272	0.15682	0.798846	0.15682	10	0.53182	0.651827	0.53182	0.46902	0.660348	0.46902	GO:0060315_negative_regulation_of_ryanodine-sensitive_calcium-release_channel_activity
GO:0002714_positive_regulati...	19	0.21709	0.941291	0.50591	0.86826	0.999996	0.96151	19	0.62551	0.65916	0.74471	0.46904	0.660348	0.5058	GO:0002714_positive_regulation_of_B_cell_mediated_immunity
GO:0002891_positive_regulati...	19	0.21709	0.941291	0.50591	0.86826	0.999996	0.96151	19	0.62551	0.65916	0.74471	0.46904	0.660348	0.5058	GO:0002891_positive_regulation_of_immunoglobulin_mediated_immune_response
R-HSA-5620912_Anchoring_of_t...	91	0.64739	0.996076	0.68804	0.37861	0.945757	0.33116	91	0.41346	0.647442	0.56327	0.46914	0.660348	0.515	R-HSA-5620912_Anchoring_of_the_basal_body_to_the_plasma_membrane
R-HSA-77387_Insulin_receptor...	24	0.70075	0.999398	0.70075	0.94205	0.999996	0.94205	25	0.70108	0.666634	0.70108	0.46925	0.660348	0.46925	R-HSA-77387_Insulin_receptor_recycling
R-HSA-8943724_Regulation_of_...	58	0.23426	0.94469	0.23426	0.10919	0.74642	0.10919	58	0.18751	0.626555	0.18751	0.46929	0.660348	0.46929	R-HSA-8943724_Regulation_of_PTEN_gene_transcription
GO:0051240_positive_regulati...	1184	0.64761	0.996076	0.65498	0.1322	0.776302	0.15449	1198	0.78959	0.677952	0.81088	0.46933	0.660348	0.50539	GO:0051240_positive_regulation_of_multicellular_organismal_process
GO:0004529_exodeoxyribonucle...	20	0.91117	0.999398	0.91117	0.96821	0.999996	0.96821	20	0.61804	0.65916	0.61804	0.46944	0.660348	0.46944	GO:0004529_exodeoxyribonuclease_activity
GO:0016895_exodeoxyribonucle...	20	0.91117	0.999398	0.91117	0.96821	0.999996	0.96821	20	0.61804	0.65916	0.61804	0.46944	0.660348	0.46944	GO:0016895_exodeoxyribonuclease_activity,_producing_5'-phosphomonoesters
R-HSA-5576893_Phase_2_-_plat...	23	0.84643	0.999398	0.84643	0.91652	0.999996	0.91652	23	0.9286	0.696642	0.9286	0.46953	0.660348	0.46953	R-HSA-5576893_Phase_2_-_plateau_phase
GO:0072425_signal_transducti...	11	0.28257	0.94469	0.28257	0.10705	0.74642	0.10705	11	0.27077	0.644003	0.27077	0.46979	0.660348	0.46979	GO:0072425_signal_transduction_involved_in_G2_DNA_damage_checkpoint
PID_P53_DOWNSTREAM_PATHWAY	135	0.87807	0.999398	0.87807	0.8296	0.999996	0.8296	136	0.66643	0.661182	0.66643	0.46982	0.660348	0.46982	PID_P53_DOWNSTREAM_PATHWAY
R-HSA-382551_Transport_of_sm...	688	0.88882	0.999398	0.92975	0.97567	0.999996	0.9891	693	0.93663	0.698033	0.95819	0.46989	0.660348	0.56596	R-HSA-382551_Transport_of_small_molecules
GO:1901532_regulation_of_hem...	78	0.98799	0.999398	0.98799	0.9571	0.999996	0.9571	78	0.90047	0.690898	0.90047	0.4699	0.660348	0.4699	GO:1901532_regulation_of_hematopoietic_progenitor_cell_differentiation
KEGG_PROTEIN_EXPORT	23	0.73592	0.999398	0.73592	0.5716	0.997275	0.5716	23	0.61759	0.65916	0.61759	0.46993	0.660348	0.46993	KEGG_PROTEIN_EXPORT
GO:0071426_ribonucleoprotein...	114	0.7081	0.999398	0.74357	0.70402	0.999996	0.71311	116	0.40287	0.647442	0.38671	0.47024	0.660348	0.45515	GO:0071426_ribonucleoprotein_complex_export_from_nucleus
GO:0031369_translation_initi...	23	0.28978	0.944885	0.28978	0.66669	0.999996	0.66669	25	0.54691	0.654515	0.54691	0.4703	0.660348	0.4703	GO:0031369_translation_initiation_factor_binding
GO:0030036_actin_cytoskeleto...	386	0.13836	0.93661	0.13204	0.13739	0.781311	0.13628	387	0.36842	0.644003	0.36212	0.47032	0.660348	0.47101	GO:0030036_actin_cytoskeleton_organization
GO:0042383_sarcolemma	62	0.40733	0.978418	0.40733	0.25444	0.891346	0.25444	62	0.46943	0.647442	0.46943	0.47033	0.660348	0.47033	GO:0042383_sarcolemma
GO:0005521_lamin_binding	11	0.3385	0.963213	0.3385	0.44958	0.977613	0.44958	11	0.54381	0.653988	0.54381	0.47044	0.660348	0.47044	GO:0005521_lamin_binding
GO:0042220_response_to_cocai...	11	0.68362	0.999398	0.68362	0.56785	0.997228	0.56785	11	0.11073	0.586594	0.11073	0.47067	0.660348	0.47067	GO:0042220_response_to_cocaine
GO:0043331_response_to_dsRNA	38	0.067706	0.904307	0.067706	0.016244	0.453553	0.016244	39	0.29667	0.644003	0.29667	0.47079	0.660348	0.47079	GO:0043331_response_to_dsRNA
GO:0045428_regulation_of_nit...	36	0.69024	0.999398	0.69024	0.83185	0.999996	0.83185	36	0.8428	0.684387	0.8428	0.47093	0.660348	0.47093	GO:0045428_regulation_of_nitric_oxide_biosynthetic_process
GO:0032652_regulation_of_int...	72	0.37572	0.973604	0.37572	0.49242	0.982958	0.49242	74	0.33782	0.644003	0.33782	0.47098	0.660348	0.47098	GO:0032652_regulation_of_interleukin-1_production
BIOCARTA_P53HYPOXIA_PATHWAY	20	0.088571	0.93661	0.088571	0.44188	0.97717	0.44188	20	0.32195	0.644003	0.32195	0.47101	0.660348	0.47101	BIOCARTA_P53HYPOXIA_PATHWAY
GO:0034595_phosphatidylinosi...	9	0.45369	0.978638	0.45369	0.46246	0.981383	0.46246	9	0.18955	0.626611	0.18955	0.47103	0.660348	0.47103	GO:0034595_phosphatidylinositol_phosphate_5-phosphatase_activity
GO:0044419_interspecies_inte...	382	0.17057	0.93661	0.23209	0.0059881	0.342007	0.011082	392	0.25255	0.644003	0.29599	0.4712	0.660348	0.52162	GO:0044419_interspecies_interaction_between_organisms
R-HSA-75944_Transcription_fr...	3	0.73543	0.999398	0.73543	0.35195	0.939189	0.35195	4	0.6965	0.666634	0.6965	0.47122	0.660348	0.47122	R-HSA-75944_Transcription_from_mitochondrial_promoters
GO:0033627_cell_adhesion_med...	23	0.90457	0.999398	0.90457	0.93571	0.999996	0.93571	23	0.86309	0.68559	0.86309	0.4717	0.660348	0.4717	GO:0033627_cell_adhesion_mediated_by_integrin
R-HSA-5654712_FRS-mediated_F...	21	0.54367	0.987531	0.54367	0.61338	0.999996	0.61338	21	0.58631	0.65916	0.58631	0.47172	0.660348	0.47172	R-HSA-5654712_FRS-mediated_FGFR4_signaling
GO:0051571_positive_regulati...	15	0.47076	0.978638	0.47076	0.10701	0.74642	0.10701	15	0.61382	0.65916	0.61382	0.47177	0.660348	0.47177	GO:0051571_positive_regulation_of_histone_H3-K4_methylation
GO:0036003_positive_regulati...	26	0.2039	0.93661	0.2039	0.16648	0.807009	0.16648	26	0.4195	0.647442	0.4195	0.47193	0.660348	0.47193	GO:0036003_positive_regulation_of_transcription_from_RNA_polymerase_II_promoter_in_response_to_stress
GO:0045685_regulation_of_gli...	32	0.28378	0.94469	0.28378	0.497	0.982958	0.497	32	0.21906	0.640117	0.21906	0.47199	0.660348	0.47199	GO:0045685_regulation_of_glial_cell_differentiation
GO:2000179_positive_regulati...	22	0.70809	0.999398	0.70809	0.90764	0.999996	0.90764	23	0.32504	0.644003	0.32504	0.47204	0.660348	0.47204	GO:2000179_positive_regulation_of_neural_precursor_cell_proliferation
GO:1902041_regulation_of_ext...	44	0.54004	0.986365	0.54004	0.14948	0.791853	0.14948	44	0.67664	0.661759	0.67664	0.47207	0.660348	0.47207	GO:1902041_regulation_of_extrinsic_apoptotic_signaling_pathway_via_death_domain_receptors
BIOCARTA_PAR1_PATHWAY	19	0.73649	0.999398	0.73649	0.91158	0.999996	0.91158	19	0.81384	0.681546	0.81384	0.47214	0.660348	0.47214	BIOCARTA_PAR1_PATHWAY
GO:1900408_negative_regulati...	29	0.43314	0.978638	0.43314	0.51768	0.982958	0.51768	30	0.44902	0.647442	0.44902	0.4722	0.660348	0.4722	GO:1900408_negative_regulation_of_cellular_response_to_oxidative_stress
GO:1903202_negative_regulati...	29	0.43314	0.978638	0.43314	0.51768	0.982958	0.51768	30	0.44902	0.647442	0.44902	0.4722	0.660348	0.4722	GO:1903202_negative_regulation_of_oxidative_stress-induced_cell_death
GO:0022412_cellular_process_...	159	0.06892	0.908353	0.11471	0.52634	0.98609	0.60648	162	0.23807	0.644003	0.26587	0.47234	0.660348	0.48199	GO:0022412_cellular_process_involved_in_reproduction_in_multicellular_organism
R-HSA-156842_Eukaryotic_Tran...	83	0.41464	0.978638	0.41464	0.60565	0.999134	0.60565	84	0.23494	0.643274	0.23494	0.47241	0.660348	0.47241	R-HSA-156842_Eukaryotic_Translation_Elongation
R-HSA-163359_Glucagon_signal...	31	0.46075	0.978638	0.46075	0.8158	0.999996	0.8158	31	0.47634	0.647442	0.47634	0.47258	0.660348	0.47258	R-HSA-163359_Glucagon_signaling_in_metabolic_regulation
GO:0035821_modification_of_m...	118	0.1924	0.93661	0.21423	0.1107	0.747304	0.14919	125	0.39496	0.647442	0.45001	0.47261	0.660348	0.54948	GO:0035821_modification_of_morphology_or_physiology_of_other_organism
GO:0045992_negative_regulati...	14	0.58044	0.995144	0.58044	0.68827	0.999996	0.68827	14	0.82278	0.682609	0.82278	0.47261	0.660348	0.47261	GO:0045992_negative_regulation_of_embryonic_development
GO:0101003_ficolin-1-rich_gr...	55	0.0357	0.810323	0.0357	0.29071	0.909851	0.29071	58	0.44328	0.647442	0.44328	0.47276	0.660348	0.47276	GO:0101003_ficolin-1-rich_granule_membrane
GO:0045577_regulation_of_B_c...	14	0.81709	0.999398	0.81709	0.8758	0.999996	0.8758	14	0.47385	0.647442	0.47385	0.47288	0.660348	0.47288	GO:0045577_regulation_of_B_cell_differentiation
GO:0031307_integral_componen...	17	0.42315	0.978638	0.56405	0.43691	0.976417	0.63382	17	0.76645	0.674423	0.91587	0.47298	0.660348	0.47856	GO:0031307_integral_component_of_mitochondrial_outer_membrane
GO:0090482_vitamin_transmemb...	24	0.25274	0.94469	0.25274	0.36986	0.939189	0.36986	25	0.10796	0.586594	0.10796	0.47321	0.660348	0.47321	GO:0090482_vitamin_transmembrane_transporter_activity
BIOCARTA_SARS_PATHWAY	7	0.051096	0.860726	0.11812	0.0053748	0.322811	0.13181	7	0.33947	0.644003	0.042083	0.47324	0.660348	0.37736	BIOCARTA_SARS_PATHWAY
GO:0008296_3'-5'-exodeoxyrib...	11	0.68542	0.999398	0.68542	0.91971	0.999996	0.91971	11	0.44991	0.647442	0.44991	0.4733	0.660348	0.4733	GO:0008296_3'-5'-exodeoxyribonuclease_activity
R-HSA-446219_Synthesis_of_su...	58	0.38854	0.976701	0.38854	0.85968	0.999996	0.85968	61	0.59253	0.65916	0.59253	0.4733	0.660348	0.4733	R-HSA-446219_Synthesis_of_substrates_in_N-glycan_biosythesis
R-HSA-168142_Toll_Like_Recep...	80	0.28325	0.94469	0.28325	0.367	0.939189	0.367	80	0.77158	0.675202	0.77158	0.47349	0.660348	0.47349	R-HSA-168142_Toll_Like_Receptor_10_(TLR10)_Cascade
R-HSA-168176_Toll_Like_Recep...	80	0.28325	0.94469	0.28325	0.367	0.939189	0.367	80	0.77158	0.675202	0.77158	0.47349	0.660348	0.47349	R-HSA-168176_Toll_Like_Receptor_5_(TLR5)_Cascade
R-HSA-975871_MyD88_cascade_i...	80	0.28325	0.94469	0.28325	0.367	0.939189	0.367	80	0.77158	0.675202	0.77158	0.47349	0.660348	0.47349	R-HSA-975871_MyD88_cascade_initiated_on_plasma_membrane
GO:0090161_Golgi_ribbon_form...	13	0.56571	0.993543	0.56571	0.49426	0.982958	0.49426	13	0.45215	0.647442	0.45215	0.47362	0.660348	0.47362	GO:0090161_Golgi_ribbon_formation
BIOCARTA_ARAP_PATHWAY	16	0.61082	0.996076	0.61082	0.26948	0.898367	0.26948	16	0.16984	0.621734	0.16984	0.47367	0.660348	0.47367	BIOCARTA_ARAP_PATHWAY
GO:0072075_metanephric_mesen...	10	0.52727	0.984792	0.52727	0.16703	0.809128	0.16703	10	0.65951	0.661182	0.65951	0.47372	0.660348	0.47372	GO:0072075_metanephric_mesenchyme_development
GO:0061326_renal_tubule_deve...	35	0.66711	0.99747	0.66711	0.18589	0.833224	0.18589	36	0.41961	0.647442	0.41961	0.47391	0.660348	0.47391	GO:0061326_renal_tubule_development
GO:0015293_symporter_activity	93	0.80066	0.999398	0.80066	0.75456	0.999996	0.75456	93	0.14095	0.600157	0.14095	0.47393	0.660348	0.47393	GO:0015293_symporter_activity
GO:0007417_central_nervous_s...	408	0.39155	0.976701	0.39155	0.40242	0.96093	0.40242	410	0.50036	0.647442	0.50036	0.47401	0.660348	0.47401	GO:0007417_central_nervous_system_development
GO:0001508_action_potential	70	0.82136	0.999398	0.82136	0.66473	0.999996	0.66473	70	0.58678	0.65916	0.58678	0.47416	0.660348	0.47416	GO:0001508_action_potential
R-HSA-5688849_Defective_CSF2...	6	0.71305	0.999398	0.71305	0.59755	0.999134	0.59755	6	0.17126	0.621734	0.17126	0.4742	0.660348	0.4742	R-HSA-5688849_Defective_CSF2RB_causes_pulmonary_surfactant_metabolism_dysfunction_5_(SMDP5)
R-HSA-5688890_Defective_CSF2...	6	0.71305	0.999398	0.71305	0.59755	0.999134	0.59755	6	0.17126	0.621734	0.17126	0.4742	0.660348	0.4742	R-HSA-5688890_Defective_CSF2RA_causes_pulmonary_surfactant_metabolism_dysfunction_4_(SMDP4)
GO:0048634_regulation_of_mus...	72	0.60756	0.996076	0.60756	0.54708	0.991573	0.54708	72	0.14115	0.600157	0.14115	0.47435	0.660348	0.47435	GO:0048634_regulation_of_muscle_organ_development
GO:0072132_mesenchyme_morpho...	34	0.16784	0.93661	0.16784	0.074312	0.697101	0.074312	34	0.098465	0.586594	0.098465	0.47443	0.660348	0.47443	GO:0072132_mesenchyme_morphogenesis
GO:0007398_ectoderm_developm...	9	0.86519	0.999398	0.86519	0.84048	0.999996	0.84048	9	0.56551	0.657448	0.56551	0.47454	0.660348	0.47454	GO:0007398_ectoderm_development
GO:0005251_delayed_rectifier...	30	0.12745	0.93661	0.12745	0.29443	0.909851	0.29443	30	0.1849	0.624115	0.1849	0.47456	0.660348	0.47456	GO:0005251_delayed_rectifier_potassium_channel_activity
GO:0051648_vesicle_localizat...	205	0.46662	0.978638	0.48736	0.93097	0.999996	0.93874	207	0.25634	0.644003	0.34489	0.47458	0.660348	0.57892	GO:0051648_vesicle_localization
GO:0019430_removal_of_supero...	9	0.88748	0.999398	0.88748	0.79469	0.999996	0.79469	9	0.81707	0.682063	0.81707	0.47468	0.660348	0.47468	GO:0019430_removal_of_superoxide_radicals
GO:0031072_heat_shock_protei...	91	0.92407	0.999398	0.92407	0.94626	0.999996	0.94626	91	0.23717	0.644003	0.23717	0.47468	0.660348	0.47468	GO:0031072_heat_shock_protein_binding
GO:0016893_endonuclease_acti...	34	0.46723	0.978638	0.46723	0.49424	0.982958	0.49424	37	0.4603	0.647442	0.4603	0.47471	0.660348	0.47471	GO:0016893_endonuclease_activity,_active_with_either_ribo-_or_deoxyribonucleic_acids_and_producing_5'-phosphomonoesters
KEGG_BETA_ALANINE_METABOLISM	21	0.083317	0.926677	0.083317	0.27047	0.899313	0.27047	21	0.41689	0.647442	0.41689	0.47473	0.660348	0.47473	KEGG_BETA_ALANINE_METABOLISM
GO:0006813_potassium_ion_tra...	132	0.82724	0.999398	0.82724	0.74393	0.999996	0.74393	132	0.67625	0.661522	0.67625	0.47479	0.660348	0.47479	GO:0006813_potassium_ion_transport
GO:0050690_regulation_of_def...	27	0.48153	0.978638	0.48153	0.017033	0.458771	0.017033	27	0.58124	0.65916	0.58124	0.47479	0.660348	0.47479	GO:0050690_regulation_of_defense_response_to_virus_by_virus
GO:0030947_regulation_of_vas...	25	0.39507	0.976701	0.39507	0.50312	0.982958	0.50312	25	0.52277	0.650941	0.52277	0.4749	0.660348	0.4749	GO:0030947_regulation_of_vascular_endothelial_growth_factor_receptor_signaling_pathway
PID_P38_MK2_PATHWAY	21	0.98137	0.999398	0.98137	0.94791	0.999996	0.94791	21	0.92911	0.696642	0.92911	0.47496	0.660348	0.47496	PID_P38_MK2_PATHWAY
R-HSA-203927_MicroRNA_(miRNA...	24	0.93564	0.999398	0.93564	0.73744	0.999996	0.73744	24	0.28674	0.644003	0.28674	0.47498	0.660348	0.47498	R-HSA-203927_MicroRNA_(miRNA)_biogenesis
R-HSA-3299685_Detoxification...	34	0.80147	0.999398	0.80147	0.73511	0.999996	0.73511	34	0.77164	0.675202	0.77164	0.47508	0.660348	0.47508	R-HSA-3299685_Detoxification_of_Reactive_Oxygen_Species
GO:0048548_regulation_of_pin...	12	0.75741	0.999398	0.75741	0.18366	0.829819	0.18366	12	0.19585	0.626611	0.19585	0.47513	0.660348	0.47513	GO:0048548_regulation_of_pinocytosis
GO:2000727_positive_regulati...	10	0.58455	0.995144	0.58455	0.68855	0.999996	0.68855	10	0.41961	0.647442	0.41961	0.47515	0.660348	0.47515	GO:2000727_positive_regulation_of_cardiac_muscle_cell_differentiation
GO:0034454_microtubule_ancho...	9	0.25597	0.94469	0.25597	0.64917	0.999996	0.64917	9	0.084202	0.584936	0.084202	0.47521	0.660348	0.47521	GO:0034454_microtubule_anchoring_at_centrosome
GO:0010243_response_to_organ...	516	0.26546	0.94469	0.26546	0.18783	0.833996	0.18783	524	0.29367	0.644003	0.29367	0.47535	0.660348	0.47535	GO:0010243_response_to_organonitrogen_compound
R-HSA-1643713_Signaling_by_E...	24	0.079725	0.926231	0.079725	0.18955	0.836583	0.18955	25	0.56405	0.657271	0.56405	0.47545	0.660348	0.47545	R-HSA-1643713_Signaling_by_EGFR_in_Cancer
GO:0017081_chloride_channel_...	15	0.50516	0.979841	0.50516	0.45052	0.977726	0.45052	15	0.53807	0.653472	0.53807	0.47561	0.660348	0.47561	GO:0017081_chloride_channel_regulator_activity
GO:0006482_protein_demethyla...	23	0.70705	0.999398	0.70705	0.15555	0.798208	0.15555	23	0.46607	0.647442	0.46607	0.47576	0.660348	0.47576	GO:0006482_protein_demethylation
GO:0008214_protein_dealkylat...	23	0.70705	0.999398	0.70705	0.15555	0.798208	0.15555	23	0.46607	0.647442	0.46607	0.47576	0.660348	0.47576	GO:0008214_protein_dealkylation
GO:0018209_peptidyl-serine_m...	156	0.32653	0.961399	0.33262	0.29688	0.909851	0.30246	156	0.39	0.647442	0.4162	0.47579	0.660348	0.47953	GO:0018209_peptidyl-serine_modification
GO:0046907_intracellular_tra...	1280	0.12554	0.93661	0.18339	0.14395	0.786944	0.209	1293	0.16943	0.621734	0.23336	0.47581	0.660348	0.5552	GO:0046907_intracellular_transport
GO:0051489_regulation_of_fil...	34	0.20939	0.93906	0.20939	0.2644	0.893629	0.2644	35	0.50219	0.647442	0.50219	0.47585	0.660348	0.47585	GO:0051489_regulation_of_filopodium_assembly
GO:1903019_negative_regulati...	11	0.77045	0.999398	0.77045	0.84144	0.999996	0.84144	12	0.15988	0.612882	0.15988	0.47604	0.660348	0.47604	GO:1903019_negative_regulation_of_glycoprotein_metabolic_process
GO:0019888_protein_phosphata...	60	0.33175	0.963035	0.34041	0.88898	0.999996	0.89763	60	0.024912	0.504496	0.031663	0.47605	0.660348	0.48246	GO:0019888_protein_phosphatase_regulator_activity
R-HSA-9609646_HCMV_Infection	135	0.29951	0.949763	0.29951	0.23572	0.877483	0.23572	156	0.058576	0.573254	0.058576	0.47605	0.660348	0.47605	R-HSA-9609646_HCMV_Infection
GO:0048207_vesicle_targeting...	60	0.2209	0.94469	0.38953	0.68463	0.999996	0.85863	61	0.24825	0.644003	0.30165	0.47607	0.660348	0.52952	GO:0048207_vesicle_targeting,_rough_ER_to_cis-Golgi
GO:0048208_COPII_vesicle_coa...	60	0.2209	0.94469	0.38953	0.68463	0.999996	0.85863	61	0.24825	0.644003	0.30165	0.47607	0.660348	0.52952	GO:0048208_COPII_vesicle_coating
GO:1902750_negative_regulati...	93	0.47889	0.978638	0.47889	0.80615	0.999996	0.80615	93	0.46966	0.647442	0.46966	0.47613	0.660348	0.47613	GO:1902750_negative_regulation_of_cell_cycle_G2/M_phase_transition
R-HSA-8863795_Downregulation...	28	0.22553	0.94469	0.22553	0.1012	0.733145	0.1012	29	0.23056	0.641154	0.23056	0.47618	0.660348	0.47618	R-HSA-8863795_Downregulation_of_ERBB2_signaling
GO:2001212_regulation_of_vas...	13	0.23701	0.94469	0.23701	0.35719	0.939189	0.35719	13	0.46166	0.647442	0.46166	0.47629	0.660348	0.47629	GO:2001212_regulation_of_vasculogenesis
GO:0061733_peptide-lysine-N-...	52	0.77004	0.999398	0.77004	0.77909	0.999996	0.77909	52	0.82476	0.682609	0.82476	0.47636	0.660348	0.47636	GO:0061733_peptide-lysine-N-acetyltransferase_activity
GO:0042772_DNA_damage_respon...	10	0.37185	0.971516	0.37185	0.05084	0.632813	0.05084	10	0.26782	0.644003	0.26782	0.47656	0.660348	0.47656	GO:0042772_DNA_damage_response,_signal_transduction_resulting_in_transcription
GO:0000303_response_to_super...	10	0.90069	0.999398	0.90069	0.7737	0.999996	0.7737	10	0.88177	0.688304	0.88177	0.4767	0.660348	0.4767	GO:0000303_response_to_superoxide
GO:0071450_cellular_response...	10	0.90069	0.999398	0.90069	0.7737	0.999996	0.7737	10	0.88177	0.688304	0.88177	0.4767	0.660348	0.4767	GO:0071450_cellular_response_to_oxygen_radical
GO:0071451_cellular_response...	10	0.90069	0.999398	0.90069	0.7737	0.999996	0.7737	10	0.88177	0.688304	0.88177	0.4767	0.660348	0.4767	GO:0071451_cellular_response_to_superoxide
R-HSA-4085377_SUMOylation_of...	34	0.48141	0.978638	0.48141	0.14663	0.791567	0.14663	34	0.50286	0.647448	0.50286	0.47686	0.660348	0.47686	R-HSA-4085377_SUMOylation_of_SUMOylation_proteins
R-HSA-140342_Apoptosis_induc...	13	0.5294	0.984792	0.5294	0.79317	0.999996	0.79317	13	0.28737	0.644003	0.28737	0.47689	0.660348	0.47689	R-HSA-140342_Apoptosis_induced_DNA_fragmentation
GO:1903052_positive_regulati...	92	0.16338	0.93661	0.16338	0.11273	0.747304	0.11273	92	0.29169	0.644003	0.29169	0.47693	0.660348	0.47693	GO:1903052_positive_regulation_of_proteolysis_involved_in_cellular_protein_catabolic_process
GO:0043022_ribosome_binding	38	0.62289	0.996076	0.62289	0.42366	0.972106	0.42366	39	0.30246	0.644003	0.30246	0.47705	0.660348	0.47705	GO:0043022_ribosome_binding
GO:0004252_serine-type_endop...	79	0.64232	0.996076	0.64232	0.58411	0.999134	0.58411	86	0.53006	0.651608	0.53006	0.47717	0.660348	0.47717	GO:0004252_serine-type_endopeptidase_activity
GO:0055080_cation_homeostasis	512	0.86885	0.999398	0.87253	0.75535	0.999996	0.76635	517	0.56364	0.657271	0.59278	0.47738	0.660348	0.48547	GO:0055080_cation_homeostasis
GO:0035751_regulation_of_lys...	10	0.054739	0.861371	0.054739	0.058807	0.657342	0.058807	10	0.20356	0.632538	0.20356	0.47745	0.660348	0.47745	GO:0035751_regulation_of_lysosomal_lumen_pH
GO:0045078_positive_regulati...	9	0.76229	0.999398	0.76229	0.68848	0.999996	0.68848	9	0.75618	0.672904	0.75618	0.47746	0.660348	0.47746	GO:0045078_positive_regulation_of_interferon-gamma_biosynthetic_process
GO:0048143_astrocyte_activat...	13	0.46839	0.978638	0.46839	0.12945	0.774077	0.12945	13	0.10739	0.586594	0.10739	0.4775	0.660879	0.4775	GO:0048143_astrocyte_activation
R-HSA-9034864_Activated_NTRK...	8	0.38987	0.976701	0.38987	0.66565	0.999996	0.66565	8	0.75139	0.671881	0.75139	0.47778	0.660879	0.47778	R-HSA-9034864_Activated_NTRK3_signals_through_RAS
GO:0006576_cellular_biogenic...	43	0.44651	0.978638	0.44651	0.1085	0.74642	0.1085	43	0.4089	0.647442	0.4089	0.47795	0.660879	0.47795	GO:0006576_cellular_biogenic_amine_metabolic_process
GO:0044106_cellular_amine_me...	43	0.44651	0.978638	0.44651	0.1085	0.74642	0.1085	43	0.4089	0.647442	0.4089	0.47795	0.660879	0.47795	GO:0044106_cellular_amine_metabolic_process
GO:0071437_invadopodium	9	0.35395	0.967285	0.35395	0.36396	0.939189	0.36396	9	0.67501	0.661522	0.67501	0.47809	0.660879	0.47809	GO:0071437_invadopodium
GO:0035556_intracellular_sig...	1278	0.89652	0.999398	0.92203	0.53256	0.988872	0.58961	1289	0.66513	0.661182	0.77094	0.47822	0.660879	0.55719	GO:0035556_intracellular_signal_transduction
PID_EPHRINB_REV_PATHWAY	29	0.59479	0.9957	0.59479	0.24197	0.883753	0.24197	29	0.69509	0.666354	0.69509	0.47822	0.660879	0.47822	PID_EPHRINB_REV_PATHWAY
GO:0006405_RNA_export_from_n...	120	0.66956	0.99796	0.70644	0.67223	0.999996	0.6814	122	0.36655	0.644003	0.35114	0.47851	0.661532	0.46373	GO:0006405_RNA_export_from_nucleus
GO:0017049_GTP-Rho_binding	17	0.65056	0.996076	0.65056	0.79179	0.999996	0.79179	17	0.51114	0.649798	0.51114	0.47879	0.661532	0.47879	GO:0017049_GTP-Rho_binding
BIOCARTA_PDGF_PATHWAY	26	0.58355	0.995144	0.58355	0.85871	0.999996	0.85871	26	0.86204	0.68559	0.86204	0.47882	0.661532	0.47882	BIOCARTA_PDGF_PATHWAY
GO:0090501_RNA_phosphodieste...	53	0.1913	0.93661	0.1913	0.30256	0.910755	0.30256	54	0.2122	0.637371	0.2122	0.47927	0.661532	0.47927	GO:0090501_RNA_phosphodiester_bond_hydrolysis
GO:0016651_oxidoreductase_ac...	56	0.46575	0.978638	0.46575	0.073449	0.69581	0.073449	57	0.61761	0.65916	0.61761	0.47937	0.661532	0.47937	GO:0016651_oxidoreductase_activity,_acting_on_NAD(P)H
R-HSA-449836_Other_interleuk...	23	0.35567	0.968984	0.35567	0.40495	0.96093	0.40495	23	0.25687	0.644003	0.25687	0.47945	0.661532	0.47945	R-HSA-449836_Other_interleukin_signaling
GO:0003176_aortic_valve_deve...	29	0.57946	0.995144	0.57946	0.33667	0.932766	0.33667	29	0.50715	0.649094	0.50715	0.4796	0.662182	0.4796	GO:0003176_aortic_valve_development
GO:0015171_amino_acid_transm...	70	0.89423	0.999398	0.89423	0.78048	0.999996	0.78048	70	0.82044	0.682609	0.82044	0.47965	0.662182	0.47965	GO:0015171_amino_acid_transmembrane_transporter_activity
R-HSA-352230_Amino_acid_tran...	30	0.75088	0.999398	0.75088	0.65508	0.999996	0.65508	30	0.71611	0.667613	0.71611	0.47969	0.662182	0.47969	R-HSA-352230_Amino_acid_transport_across_the_plasma_membrane
GO:0090239_regulation_of_his...	12	0.17863	0.93661	0.17863	0.19551	0.847027	0.19551	12	0.46838	0.647442	0.46838	0.47981	0.662182	0.47981	GO:0090239_regulation_of_histone_H4_acetylation
R-HSA-9022537_Loss_of_MECP2_...	5	0.87661	0.999398	0.87661	0.71686	0.999996	0.71686	5	0.33374	0.644003	0.33374	0.48012	0.662182	0.48012	R-HSA-9022537_Loss_of_MECP2_binding_ability_to_the_NCoR_SMRT_complex
GO:2000279_negative_regulati...	31	0.27968	0.94469	0.27968	0.19828	0.848366	0.19828	31	0.10286	0.586594	0.10286	0.4804	0.662182	0.4804	GO:2000279_negative_regulation_of_DNA_biosynthetic_process
GO:0070897_transcription_pre...	16	0.43729	0.978638	0.43729	0.94972	0.999996	0.94972	16	0.70708	0.666973	0.70708	0.48078	0.662631	0.48078	GO:0070897_transcription_preinitiation_complex_assembly
GO:0043277_apoptotic_cell_cl...	31	0.45621	0.978638	0.45621	0.37034	0.939189	0.37034	31	0.4433	0.647442	0.4433	0.4808	0.662631	0.4808	GO:0043277_apoptotic_cell_clearance
GO:0002360_T_cell_lineage_co...	10	0.96551	0.999398	0.96551	0.99134	0.999996	0.99134	10	0.76959	0.675037	0.76959	0.48129	0.662631	0.48129	GO:0002360_T_cell_lineage_commitment
GO:0043369_CD4-positive_or_C...	10	0.96551	0.999398	0.96551	0.99134	0.999996	0.99134	10	0.76959	0.675037	0.76959	0.48129	0.662631	0.48129	GO:0043369_CD4-positive_or_CD8-positive,_alpha-beta_T_cell_lineage_commitment
KEGG_VALINE_LEUCINE_AND_ISOL...2	42	0.080678	0.926589	0.080678	0.44122	0.97717	0.44122	43	0.095535	0.586594	0.095535	0.48147	0.662631	0.48147	KEGG_VALINE_LEUCINE_AND_ISOLEUCINE_DEGRADATION
GO:0006297_nucleotide-excisi...	23	0.91983	0.999398	0.91983	0.9511	0.999996	0.9511	23	0.85011	0.684715	0.85011	0.48159	0.662631	0.48159	GO:0006297_nucleotide-excision_repair,_DNA_gap_filling
GO:0007274_neuromuscular_syn...	20	0.23644	0.94469	0.23644	0.18449	0.829819	0.18449	20	0.34353	0.644003	0.34353	0.48159	0.662631	0.48159	GO:0007274_neuromuscular_synaptic_transmission
R-HSA-112040_G-protein_media...	54	0.083121	0.926677	0.083121	0.36754	0.939189	0.36754	54	0.24338	0.644003	0.24338	0.48177	0.662631	0.48177	R-HSA-112040_G-protein_mediated_events
GO:0006112_energy_reserve_me...	33	0.41645	0.978638	0.41645	0.72042	0.999996	0.72042	34	0.097192	0.586594	0.097192	0.4819	0.662631	0.4819	GO:0006112_energy_reserve_metabolic_process
GO:0060396_growth_hormone_re...	18	0.942	0.999398	0.942	0.88183	0.999996	0.88183	20	0.87893	0.687462	0.87893	0.48191	0.662631	0.48191	GO:0060396_growth_hormone_receptor_signaling_pathway
GO:0071378_cellular_response...	18	0.942	0.999398	0.942	0.88183	0.999996	0.88183	20	0.87893	0.687462	0.87893	0.48191	0.662631	0.48191	GO:0071378_cellular_response_to_growth_hormone_stimulus
GO:0048667_cell_morphogenesi...	274	0.26386	0.94469	0.25217	0.12037	0.761281	0.11898	277	0.86927	0.686318	0.86471	0.48211	0.662631	0.48301	GO:0048667_cell_morphogenesis_involved_in_neuron_differentiation
BIOCARTA_EXTRINSIC_PATHWAY	13	0.33136	0.963035	0.33136	0.027233	0.545032	0.027233	13	0.25789	0.644003	0.25789	0.48219	0.662631	0.48219	BIOCARTA_EXTRINSIC_PATHWAY
GO:1902253_regulation_of_int...	19	0.55623	0.98881	0.55623	0.76271	0.999996	0.76271	19	0.81423	0.681546	0.81423	0.48232	0.662631	0.48232	GO:1902253_regulation_of_intrinsic_apoptotic_signaling_pathway_by_p53_class_mediator
GO:0051213_dioxygenase_activ...	60	0.026013	0.808093	0.026013	0.054906	0.641608	0.054906	60	0.38092	0.645561	0.38092	0.48242	0.662631	0.48242	GO:0051213_dioxygenase_activity
R-HSA-4085001_Sialic_acid_me...	32	0.2038	0.93661	0.2038	0.5772	0.998535	0.5772	32	0.31043	0.644003	0.31043	0.48247	0.662631	0.48247	R-HSA-4085001_Sialic_acid_metabolism
GO:0051817_modification_of_m...	90	0.13662	0.93661	0.15602	0.050737	0.632813	0.075778	93	0.29711	0.644003	0.35114	0.48258	0.662631	0.56558	GO:0051817_modification_of_morphology_or_physiology_of_other_organism_involved_in_symbiotic_interaction
GO:0140131_positive_regulati...	18	0.96858	0.999398	0.96858	0.96561	0.999996	0.96561	18	0.31501	0.644003	0.31501	0.48262	0.662631	0.48262	GO:0140131_positive_regulation_of_lymphocyte_chemotaxis
GO:0000076_DNA_replication_c...	17	0.77642	0.999398	0.77642	0.92276	0.999996	0.92276	17	0.57002	0.657517	0.57002	0.48264	0.662631	0.48264	GO:0000076_DNA_replication_checkpoint
R-HSA-3304356_SMAD2_3_Phosph...	6	0.89038	0.999398	0.89038	0.73669	0.999996	0.73669	6	0.75127	0.671881	0.75127	0.48269	0.662631	0.48269	R-HSA-3304356_SMAD2_3_Phosphorylation_Motif_Mutants_in_Cancer
R-HSA-3656532_TGFBR1_KD_Muta...	6	0.89038	0.999398	0.89038	0.73669	0.999996	0.73669	6	0.75127	0.671881	0.75127	0.48269	0.662631	0.48269	R-HSA-3656532_TGFBR1_KD_Mutants_in_Cancer
R-HSA-9018681_Biosynthesis_o...	4	0.30829	0.955949	0.30829	0.17433	0.818934	0.17433	4	0.19644	0.626611	0.19644	0.48286	0.662631	0.48286	R-HSA-9018681_Biosynthesis_of_protectins
GO:0072009_nephron_epitheliu...	51	0.86742	0.999398	0.86742	0.56318	0.997228	0.56318	52	0.78923	0.677952	0.78923	0.48294	0.662631	0.48294	GO:0072009_nephron_epithelium_development
GO:0061314_Notch_signaling_i...	11	0.19164	0.93661	0.19164	0.34023	0.933605	0.34023	11	0.63401	0.661011	0.63401	0.48317	0.662631	0.48317	GO:0061314_Notch_signaling_involved_in_heart_development
GO:2000573_positive_regulati...	60	0.078054	0.926231	0.078054	0.40636	0.96093	0.40636	60	0.47012	0.647442	0.47012	0.48326	0.662631	0.48326	GO:2000573_positive_regulation_of_DNA_biosynthetic_process
GO:0019674_NAD_metabolic_pro...	66	0.032989	0.809291	0.032989	0.22526	0.865763	0.22526	67	0.13963	0.600157	0.13963	0.48332	0.662631	0.48332	GO:0019674_NAD_metabolic_process
BIOCARTA_TFF_PATHWAY	24	0.67156	0.99796	0.67156	0.33522	0.931339	0.33522	24	0.70579	0.666973	0.70579	0.48337	0.662631	0.48337	BIOCARTA_TFF_PATHWAY
R-HSA-2122948_Activated_NOTC...	30	0.51019	0.980071	0.51019	0.61329	0.999996	0.61329	30	0.2383	0.644003	0.2383	0.48338	0.662631	0.48338	R-HSA-2122948_Activated_NOTCH1_Transmits_Signal_to_the_Nucleus
GO:0006783_heme_biosynthetic...	14	0.44492	0.978638	0.44492	0.27754	0.901726	0.27754	14	0.21759	0.640117	0.21759	0.48345	0.662631	0.48345	GO:0006783_heme_biosynthetic_process
GO:0043271_negative_regulati...	96	0.11946	0.93661	0.11946	0.058222	0.655402	0.058222	96	0.054416	0.566816	0.054416	0.48386	0.662631	0.48386	GO:0043271_negative_regulation_of_ion_transport
R-HSA-381676_Glucagon-like_P...	40	0.27926	0.94469	0.27926	0.68771	0.999996	0.68771	40	0.3829	0.646196	0.3829	0.48399	0.662631	0.48399	R-HSA-381676_Glucagon-like_Peptide-1_(GLP1)_regulates_insulin_secretion
GO:0022853_active_ion_transm...	62	0.85403	0.999398	0.85403	0.91974	0.999996	0.91974	63	0.96335	0.702769	0.96335	0.48405	0.662631	0.48405	GO:0022853_active_ion_transmembrane_transporter_activity
GO:0042625_ATPase_coupled_io...	62	0.85403	0.999398	0.85403	0.91974	0.999996	0.91974	63	0.96335	0.702769	0.96335	0.48405	0.662631	0.48405	GO:0042625_ATPase_coupled_ion_transmembrane_transporter_activity
GO:0045730_respiratory_burst	8	0.49918	0.979841	0.49918	0.59968	0.999134	0.59968	8	0.56334	0.657271	0.56334	0.48426	0.662631	0.48426	GO:0045730_respiratory_burst
GO:0045622_regulation_of_T-h...	24	0.42607	0.978638	0.42607	0.33651	0.932766	0.33651	24	0.66291	0.661182	0.66291	0.48428	0.662631	0.48428	GO:0045622_regulation_of_T-helper_cell_differentiation
R-HSA-5658623_FGFRL1_modulat...	12	0.2516	0.94469	0.2516	0.13816	0.781311	0.13816	12	0.67525	0.661522	0.67525	0.4843	0.662631	0.4843	R-HSA-5658623_FGFRL1_modulation_of_FGFR1_signaling
GO:0010771_negative_regulati...	60	0.19455	0.93661	0.19455	0.20315	0.854472	0.20315	60	0.13392	0.597389	0.13392	0.4844	0.662631	0.4844	GO:0010771_negative_regulation_of_cell_morphogenesis_involved_in_differentiation
GO:0051044_positive_regulati...	15	0.56849	0.994099	0.64761	0.31813	0.916304	0.51126	15	0.10054	0.586594	0.16151	0.4844	0.662631	0.71051	GO:0051044_positive_regulation_of_membrane_protein_ectodomain_proteolysis
GO:0000291_nuclear-transcrib...	35	0.02047	0.77687	0.02047	0.073756	0.697101	0.073756	35	0.4946	0.647442	0.4946	0.48441	0.662631	0.48441	GO:0000291_nuclear-transcribed_mRNA_catabolic_process,_exonucleolytic
GO:2000811_negative_regulati...	16	0.51573	0.981642	0.51573	0.50867	0.982958	0.50867	16	0.40978	0.647442	0.40978	0.48467	0.662631	0.48467	GO:2000811_negative_regulation_of_anoikis
GO:0034622_cellular_protein-...	651	0.2775	0.94469	0.35309	0.52063	0.982958	0.5978	669	0.14023	0.600157	0.16946	0.48476	0.662631	0.47777	GO:0034622_cellular_protein-containing_complex_assembly
KEGG_LINOLEIC_ACID_METABOLISM	29	0.84227	0.999398	0.84227	0.83293	0.999996	0.83293	29	0.72177	0.66859	0.72177	0.48478	0.662631	0.48478	KEGG_LINOLEIC_ACID_METABOLISM
GO:0061564_axon_development	255	0.28301	0.94469	0.27053	0.16834	0.810842	0.16661	258	0.79548	0.678095	0.78918	0.48499	0.662631	0.48592	GO:0061564_axon_development
GO:0097525_spliceosomal_snRN...	52	0.23986	0.94469	0.33845	0.077562	0.705372	0.11157	53	0.60921	0.65916	0.64751	0.48501	0.662631	0.53734	GO:0097525_spliceosomal_snRNP_complex
GO:0018149_peptide_cross-lin...	27	0.94118	0.999398	0.94118	0.97188	0.999996	0.97188	28	0.78914	0.677952	0.78914	0.48513	0.662631	0.48513	GO:0018149_peptide_cross-linking
GO:0030334_regulation_of_cel...	664	0.51035	0.980071	0.52461	0.47402	0.982209	0.50737	670	0.23557	0.643304	0.25616	0.48532	0.662631	0.52063	GO:0030334_regulation_of_cell_migration
GO:1901020_negative_regulati...	30	0.46221	0.978638	0.46221	0.15282	0.793781	0.15282	30	0.31912	0.644003	0.31912	0.48533	0.662631	0.48533	GO:1901020_negative_regulation_of_calcium_ion_transmembrane_transporter_activity
GO:0050706_regulation_of_int...	39	0.4752	0.978638	0.4752	0.42628	0.972762	0.42628	41	0.24323	0.644003	0.24323	0.48535	0.662631	0.48535	GO:0050706_regulation_of_interleukin-1_beta_secretion
GO:0033683_nucleotide-excisi...	38	0.88403	0.999398	0.9186	0.92217	0.999996	0.93294	38	0.39574	0.647442	0.50778	0.4854	0.662631	0.41196	GO:0033683_nucleotide-excision_repair,_DNA_incision
GO:0048333_mesodermal_cell_d...	15	0.9804	0.999398	0.9804	0.85059	0.999996	0.85059	15	0.49406	0.647442	0.49406	0.48569	0.662631	0.48569	GO:0048333_mesodermal_cell_differentiation
GO:0031680_G-protein_beta/ga...	11	0.19197	0.93661	0.19197	0.29831	0.910755	0.29831	11	0.38319	0.646196	0.38319	0.48574	0.662631	0.48574	GO:0031680_G-protein_beta/gamma-subunit_complex
GO:0098719_sodium_ion_import...	11	0.48227	0.978638	0.48227	0.80018	0.999996	0.80018	11	0.16889	0.621734	0.16889	0.48586	0.662631	0.48586	GO:0098719_sodium_ion_import_across_plasma_membrane
GO:0140097_catalytic_activit...	160	0.94021	0.999398	0.95058	0.99376	0.999996	0.99425	162	0.60126	0.65916	0.65263	0.4859	0.662631	0.45154	GO:0140097_catalytic_activity,_acting_on_DNA
GO:0009225_nucleotide-sugar_...	26	0.79566	0.999398	0.79566	0.87625	0.999996	0.87625	27	0.50876	0.649678	0.50876	0.48593	0.662631	0.48593	GO:0009225_nucleotide-sugar_metabolic_process
GO:0060039_pericardium_devel...	11	0.11829	0.93661	0.11829	0.13598	0.780174	0.13598	11	0.49837	0.647442	0.49837	0.48594	0.662631	0.48594	GO:0060039_pericardium_development
R-HSA-6814848_Glycerophospho...	7	0.6386	0.996076	0.6386	0.19389	0.843467	0.19389	7	0.36702	0.644003	0.36702	0.48609	0.662631	0.48609	R-HSA-6814848_Glycerophospholipid_catabolism
R-HSA-5654704_SHC-mediated_c...	17	0.29332	0.944885	0.29332	0.43489	0.975858	0.43489	17	0.71916	0.668147	0.71916	0.48621	0.662631	0.48621	R-HSA-5654704_SHC-mediated_cascade:FGFR3
GO:0043649_dicarboxylic_acid...	13	0.97199	0.999398	0.97199	0.76242	0.999996	0.76242	13	0.81354	0.681546	0.81354	0.48624	0.662631	0.48624	GO:0043649_dicarboxylic_acid_catabolic_process
R-HSA-354192_Integrin_signal...	27	0.07704	0.924739	0.07704	0.089007	0.725174	0.089007	27	0.10976	0.586594	0.10976	0.48632	0.662631	0.48632	R-HSA-354192_Integrin_signaling
GO:0055070_copper_ion_homeos...	11	0.97339	0.999398	0.97339	0.59407	0.999134	0.59407	11	0.98613	0.708789	0.98613	0.48633	0.662631	0.48633	GO:0055070_copper_ion_homeostasis
PID_ILK_PATHWAY	44	0.61101	0.996076	0.61101	0.85648	0.999996	0.85648	44	0.39338	0.647442	0.39338	0.48645	0.662631	0.48645	PID_ILK_PATHWAY
GO:0046599_regulation_of_cen...	21	0.88816	0.999398	0.88816	0.83524	0.999996	0.83524	21	0.63911	0.661052	0.63911	0.48667	0.662631	0.48667	GO:0046599_regulation_of_centriole_replication
GO:0016874_ligase_activity	127	0.86044	0.999398	0.86044	0.88701	0.999996	0.88701	127	0.97472	0.706625	0.97472	0.48686	0.662631	0.48686	GO:0016874_ligase_activity
GO:0044380_protein_localizat...	33	0.8021	0.999398	0.8021	0.63035	0.999996	0.63035	33	0.56199	0.657271	0.56199	0.48691	0.662631	0.48691	GO:0044380_protein_localization_to_cytoskeleton
GO:0019706_protein-cysteine_...	23	0.90459	0.999398	0.90459	0.77292	0.999996	0.77292	23	0.80544	0.680584	0.80544	0.48699	0.662631	0.48699	GO:0019706_protein-cysteine_S-palmitoyltransferase_activity
GO:0019707_protein-cysteine_...	23	0.90459	0.999398	0.90459	0.77292	0.999996	0.77292	23	0.80544	0.680584	0.80544	0.48699	0.662631	0.48699	GO:0019707_protein-cysteine_S-acyltransferase_activity
GO:0016493_C-C_chemokine_rec...	22	0.70031	0.999398	0.70031	0.73405	0.999996	0.73405	22	0.32484	0.644003	0.32484	0.48704	0.662631	0.48704	GO:0016493_C-C_chemokine_receptor_activity
GO:0050680_negative_regulati...	76	0.25141	0.94469	0.28611	0.52759	0.987075	0.62561	76	0.31263	0.644003	0.37901	0.48707	0.662631	0.58957	GO:0050680_negative_regulation_of_epithelial_cell_proliferation
GO:0008154_actin_polymerizat...	36	0.30014	0.949763	0.30014	0.1174	0.755832	0.1174	36	0.44799	0.647442	0.44799	0.48713	0.662631	0.48713	GO:0008154_actin_polymerization_or_depolymerization
GO:0071674_mononuclear_cell_...	42	0.90851	0.999398	0.90851	0.95285	0.999996	0.95285	42	0.84801	0.684387	0.84801	0.48727	0.662631	0.48727	GO:0071674_mononuclear_cell_migration
GO:0007276_gamete_generation	243	0.52174	0.984732	0.594	0.87465	0.999996	0.8654	246	0.071895	0.575456	0.091182	0.48739	0.662631	0.52493	GO:0007276_gamete_generation
GO:0004953_icosanoid_recepto...	13	0.85318	0.999398	0.85318	0.84202	0.999996	0.84202	13	0.36325	0.644003	0.36325	0.48743	0.662631	0.48743	GO:0004953_icosanoid_receptor_activity
GO:0048199_vesicle_targeting...	66	0.18984	0.93661	0.33669	0.83865	0.999996	0.94068	67	0.30036	0.644003	0.35669	0.48749	0.662631	0.53771	GO:0048199_vesicle_targeting,_to,_from_or_within_Golgi
GO:0043268_positive_regulati...	30	0.60845	0.996076	0.60845	0.52339	0.984326	0.52339	30	0.8401	0.684387	0.8401	0.48753	0.662631	0.48753	GO:0043268_positive_regulation_of_potassium_ion_transport
GO:0003756_protein_disulfide...	12	0.22213	0.94469	0.22213	0.46826	0.982076	0.46826	12	0.25523	0.644003	0.25523	0.48765	0.662631	0.48765	GO:0003756_protein_disulfide_isomerase_activity
GO:0016864_intramolecular_ox...	12	0.22213	0.94469	0.22213	0.46826	0.982076	0.46826	12	0.25523	0.644003	0.25523	0.48765	0.662631	0.48765	GO:0016864_intramolecular_oxidoreductase_activity,_transposing_S-S_bonds
PID_RHODOPSIN_PATHWAY	21	0.59159	0.995659	0.59159	0.096492	0.731142	0.096492	21	0.5229	0.650941	0.5229	0.48779	0.662631	0.48779	PID_RHODOPSIN_PATHWAY
GO:0006470_protein_dephospho...	118	0.45385	0.978638	0.45385	0.41475	0.968655	0.41475	119	0.63441	0.661011	0.63441	0.48789	0.662631	0.48789	GO:0006470_protein_dephosphorylation
GO:0051247_positive_regulati...	1322	0.60213	0.996076	0.64922	0.52403	0.984951	0.58982	1337	0.4276	0.647442	0.47063	0.48791	0.662631	0.52901	GO:0051247_positive_regulation_of_protein_metabolic_process
GO:0043144_snoRNA_processing	11	0.42295	0.978638	0.42295	0.0081706	0.38657	0.0081706	11	0.54311	0.653554	0.54311	0.48798	0.662631	0.48798	GO:0043144_snoRNA_processing
GO:0008135_translation_facto...	61	0.51636	0.981642	0.51636	0.029802	0.556894	0.029802	63	0.37787	0.644292	0.37787	0.48808	0.662631	0.48808	GO:0008135_translation_factor_activity,_RNA_binding
GO:0035250_UDP-galactosyltra...	14	0.72485	0.999398	0.72485	0.57939	0.998572	0.57939	14	0.57121	0.657703	0.57121	0.48808	0.662631	0.48808	GO:0035250_UDP-galactosyltransferase_activity
GO:0048016_inositol_phosphat...	20	0.53667	0.985187	0.53667	0.79741	0.999996	0.79741	20	0.48714	0.647442	0.48714	0.48815	0.662631	0.48815	GO:0048016_inositol_phosphate-mediated_signaling
KEGG_PROSTATE_CANCER	85	0.61626	0.996076	0.61626	0.079764	0.705372	0.079764	85	0.6236	0.65916	0.6236	0.4882	0.662631	0.4882	KEGG_PROSTATE_CANCER
R-HSA-6807047_Cholesterol_bi...	3	0.56981	0.994824	0.56981	0.59393	0.999134	0.59393	3	0.53076	0.651718	0.53076	0.48824	0.662631	0.48824	R-HSA-6807047_Cholesterol_biosynthesis_via_desmosterol
R-HSA-6807062_Cholesterol_bi...	3	0.56981	0.994824	0.56981	0.59393	0.999134	0.59393	3	0.53076	0.651718	0.53076	0.48824	0.662631	0.48824	R-HSA-6807062_Cholesterol_biosynthesis_via_lathosterol
R-HSA-8978934_Metabolism_of_...	20	0.34669	0.963213	0.34669	0.82252	0.999996	0.82252	20	0.17542	0.6234	0.17542	0.48836	0.662631	0.48836	R-HSA-8978934_Metabolism_of_cofactors
BIOCARTA_CBL_PATHWAY	11	0.030269	0.809291	0.030269	0.17149	0.813973	0.17149	11	0.26899	0.644003	0.26899	0.48854	0.662671	0.48854	BIOCARTA_CBL_PATHWAY
GO:0007600_sensory_perception	329	0.61634	0.996076	0.72988	0.90994	0.999996	0.95823	335	0.8241	0.682609	0.85303	0.48865	0.662671	0.55613	GO:0007600_sensory_perception
GO:0002761_regulation_of_mye...	72	0.35753	0.968984	0.35753	0.14279	0.785756	0.14279	72	0.73339	0.670225	0.73339	0.48883	0.662671	0.48883	GO:0002761_regulation_of_myeloid_leukocyte_differentiation
GO:0045980_negative_regulati...	18	0.97761	0.999398	0.97761	0.95573	0.999996	0.95573	18	0.55553	0.655411	0.55553	0.48893	0.662671	0.48893	GO:0045980_negative_regulation_of_nucleotide_metabolic_process
GO:0097009_energy_homeostasis	21	0.60197	0.996076	0.60197	0.88339	0.999996	0.88339	21	0.50966	0.649798	0.50966	0.48895	0.662671	0.48895	GO:0097009_energy_homeostasis
GO:0048870_cell_motility	690	0.61068	0.996076	0.61068	0.97364	0.999996	0.97364	694	0.84588	0.684387	0.84588	0.48901	0.662671	0.48901	GO:0048870_cell_motility
GO:0051674_localization_of_c...	690	0.61068	0.996076	0.61068	0.97364	0.999996	0.97364	694	0.84588	0.684387	0.84588	0.48901	0.662671	0.48901	GO:0051674_localization_of_cell
GO:0071470_cellular_response...	21	0.4116	0.978638	0.4116	0.73535	0.999996	0.73535	21	0.10476	0.586594	0.10476	0.48904	0.662671	0.48904	GO:0071470_cellular_response_to_osmotic_stress
GO:0007632_visual_behavior	12	0.56665	0.993735	0.56665	0.81117	0.999996	0.81117	13	0.1127	0.587005	0.1127	0.48906	0.662671	0.48906	GO:0007632_visual_behavior
GO:0051494_negative_regulati...	101	0.44917	0.978638	0.50669	0.7965	0.999996	0.84484	101	0.79062	0.678078	0.80201	0.48916	0.662671	0.52097	GO:0051494_negative_regulation_of_cytoskeleton_organization
GO:0032813_tumor_necrosis_fa...	26	0.36869	0.971516	0.36869	0.41591	0.968675	0.41591	26	0.24918	0.644003	0.24918	0.48932	0.662671	0.48932	GO:0032813_tumor_necrosis_factor_receptor_superfamily_binding
GO:0000775_chromosome,_centr...	133	0.16861	0.93661	0.16861	0.28698	0.907177	0.28698	133	0.14827	0.606876	0.14827	0.48978	0.66295	0.48978	GO:0000775_chromosome,_centromeric_region
R-HSA-168255_Influenza_Infec...	144	0.60099	0.996076	0.60099	0.69612	0.999996	0.69612	145	0.35022	0.644003	0.35022	0.48994	0.66295	0.48994	R-HSA-168255_Influenza_Infection
GO:0032727_positive_regulati...	19	0.34481	0.963213	0.34481	0.012663	0.432188	0.012663	19	0.56621	0.657448	0.56621	0.48998	0.66295	0.48998	GO:0032727_positive_regulation_of_interferon-alpha_production
GO:1905331_negative_regulati...	12	0.26102	0.94469	0.26102	0.47794	0.982209	0.47794	12	0.22321	0.640117	0.22321	0.49001	0.66295	0.49001	GO:1905331_negative_regulation_of_morphogenesis_of_an_epithelium
GO:1900101_regulation_of_end...	23	0.65154	0.996076	0.65154	0.61402	0.999996	0.61402	23	0.35013	0.644003	0.35013	0.49004	0.66295	0.49004	GO:1900101_regulation_of_endoplasmic_reticulum_unfolded_protein_response
GO:0016054_organic_acid_cata...	221	0.44245	0.978638	0.44245	0.080094	0.705372	0.080094	223	0.10359	0.586594	0.10359	0.49008	0.66295	0.49008	GO:0016054_organic_acid_catabolic_process
GO:0046395_carboxylic_acid_c...	221	0.44245	0.978638	0.44245	0.080094	0.705372	0.080094	223	0.10359	0.586594	0.10359	0.49008	0.66295	0.49008	GO:0046395_carboxylic_acid_catabolic_process
GO:0048762_mesenchymal_cell_...	103	0.30857	0.955949	0.30857	0.50186	0.982958	0.50186	103	0.17304	0.622678	0.17304	0.49008	0.66295	0.49008	GO:0048762_mesenchymal_cell_differentiation
R-HSA-9032759_NTRK2_activate...	5	0.27953	0.94469	0.27953	0.3564	0.939189	0.3564	5	0.41681	0.647442	0.41681	0.49018	0.66295	0.49018	R-HSA-9032759_NTRK2_activates_RAC1
GO:0000018_regulation_of_DNA...	77	0.3974	0.978418	0.44371	0.39545	0.957596	0.44416	78	0.80771	0.680584	0.85438	0.49065	0.663466	0.40336	GO:0000018_regulation_of_DNA_recombination
GO:0003215_cardiac_right_ven...	12	0.32018	0.960613	0.32018	0.44207	0.97717	0.44207	12	0.27174	0.644003	0.27174	0.49069	0.663466	0.49069	GO:0003215_cardiac_right_ventricle_morphogenesis
R-HSA-3296482_Defects_in_vit...	22	0.27237	0.94469	0.27237	0.11553	0.754225	0.11553	22	0.92032	0.694552	0.92032	0.49069	0.663466	0.49069	R-HSA-3296482_Defects_in_vitamin_and_cofactor_metabolism
GO:0045907_positive_regulati...	13	0.67674	0.998898	0.67674	0.48583	0.982274	0.48583	13	0.26992	0.644003	0.26992	0.49108	0.663466	0.49108	GO:0045907_positive_regulation_of_vasoconstriction
GO:0099518_vesicle_cytoskele...	59	0.61419	0.996076	0.44532	0.67442	0.999996	0.49568	59	0.55099	0.654921	0.67205	0.49112	0.663466	0.63459	GO:0099518_vesicle_cytoskeletal_trafficking
R-HSA-189451_Heme_biosynthes...	13	0.74153	0.999398	0.74153	0.62953	0.999996	0.62953	13	0.40686	0.647442	0.40686	0.49113	0.663466	0.49113	R-HSA-189451_Heme_biosynthesis
PID_ERBB1_RECEPTOR_PROXIMAL_...	35	0.3501	0.964229	0.3501	0.44988	0.977613	0.44988	35	0.57124	0.657703	0.57124	0.49123	0.663466	0.49123	PID_ERBB1_RECEPTOR_PROXIMAL_PATHWAY
GO:0071396_cellular_response...	282	0.66313	0.996397	0.66313	0.77527	0.999996	0.77527	287	0.73003	0.670225	0.73003	0.49159	0.664101	0.49159	GO:0071396_cellular_response_to_lipid
GO:0001222_transcription_cor...	13	0.74118	0.999398	0.74118	0.4231	0.971961	0.4231	13	0.37686	0.644276	0.37686	0.49182	0.664101	0.49182	GO:0001222_transcription_corepressor_binding
GO:0098505_G-rich_strand_tel...	10	0.93281	0.999398	0.93281	0.92784	0.999996	0.92784	10	0.79484	0.678095	0.79484	0.49193	0.664101	0.49193	GO:0098505_G-rich_strand_telomeric_DNA_binding
R-HSA-1502540_Signaling_by_A...	12	0.65408	0.996076	0.65408	0.442	0.97717	0.442	13	0.052247	0.559987	0.052247	0.49217	0.664101	0.49217	R-HSA-1502540_Signaling_by_Activin
GO:0001776_leukocyte_homeost...	22	0.33165	0.963035	0.33165	0.62941	0.999996	0.62941	22	0.031308	0.52206	0.031308	0.49227	0.664101	0.49227	GO:0001776_leukocyte_homeostasis
GO:0098655_cation_transmembr...	351	0.27096	0.94469	0.27096	0.48078	0.982274	0.48078	352	0.49868	0.647442	0.49868	0.49235	0.664101	0.49235	GO:0098655_cation_transmembrane_transport
GO:0008191_metalloendopeptid...	12	0.22555	0.94469	0.22555	0.17668	0.819322	0.17668	12	0.45641	0.647442	0.45641	0.49265	0.664495	0.49265	GO:0008191_metalloendopeptidase_inhibitor_activity
KEGG_NEUROTROPHIN_SIGNALING_...	120	0.11247	0.93661	0.11247	0.51731	0.982958	0.51731	120	0.43183	0.647442	0.43183	0.49282	0.664495	0.49282	KEGG_NEUROTROPHIN_SIGNALING_PATHWAY
GO:0120114_Sm-like_protein_f...	66	0.20499	0.93661	0.36967	0.091573	0.72658	0.18309	67	0.4844	0.647442	0.57003	0.49304	0.664495	0.55889	GO:0120114_Sm-like_protein_family_complex
R-HSA-72649_Translation_init...	50	0.73773	0.999398	0.73773	0.5802	0.998572	0.5802	51	0.2635	0.644003	0.2635	0.49318	0.664495	0.49318	R-HSA-72649_Translation_initiation_complex_formation
GO:0002824_positive_regulati...	70	0.19958	0.93661	0.42324	0.42369	0.972106	0.63481	70	0.56011	0.656877	0.70002	0.49327	0.664495	0.56931	GO:0002824_positive_regulation_of_adaptive_immune_response_based_on_somatic_recombination_of_immune_receptors_built_from_immunoglobulin_superfamily_domains
GO:0006613_cotranslational_p...	88	0.43124	0.978638	0.43124	0.31967	0.918639	0.31967	89	0.2485	0.644003	0.2485	0.49335	0.664495	0.49335	GO:0006613_cotranslational_protein_targeting_to_membrane
R-HSA-174437_Removal_of_the_...	11	0.92722	0.999398	0.92722	0.859	0.999996	0.859	11	0.52857	0.651274	0.52857	0.49335	0.664495	0.49335	R-HSA-174437_Removal_of_the_Flap_Intermediate_from_the_C-strand
GO:0099003_vesicle-mediated_...	86	0.35206	0.965499	0.23041	0.7636	0.999996	0.6277	87	0.11726	0.58998	0.1695	0.49343	0.664495	0.61134	GO:0099003_vesicle-mediated_transport_in_synapse
GO:0045989_positive_regulati...	10	0.83804	0.999398	0.83804	0.7534	0.999996	0.7534	10	0.98914	0.709087	0.98914	0.49357	0.665008	0.49357	GO:0045989_positive_regulation_of_striated_muscle_contraction
GO:0051701_interaction_with_...	71	0.12486	0.93661	0.2332	0.10918	0.74642	0.17402	75	0.24691	0.644003	0.28136	0.49368	0.665008	0.5072	GO:0051701_interaction_with_host
GO:0046328_regulation_of_JNK...	140	0.70755	0.999398	0.70755	0.71632	0.999996	0.71632	142	0.43148	0.647442	0.43148	0.49373	0.665008	0.49373	GO:0046328_regulation_of_JNK_cascade
GO:0009994_oocyte_differenti...	16	0.45688	0.978638	0.45688	0.14008	0.78168	0.14008	16	0.16309	0.616128	0.16309	0.49409	0.665008	0.49409	GO:0009994_oocyte_differentiation
GO:0003015_heart_process	76	0.39371	0.976701	0.39371	0.50189	0.982958	0.50189	76	0.37671	0.644276	0.37671	0.49413	0.665008	0.49413	GO:0003015_heart_process
GO:0004896_cytokine_receptor...	88	0.99569	0.999398	0.99569	0.98691	0.999996	0.98691	88	0.93957	0.698975	0.93957	0.49424	0.665008	0.49424	GO:0004896_cytokine_receptor_activity
GO:0032958_inositol_phosphat...	20	0.10824	0.93661	0.10824	0.16817	0.810842	0.16817	20	0.30878	0.644003	0.30878	0.49449	0.665008	0.49449	GO:0032958_inositol_phosphate_biosynthetic_process
GO:0032467_positive_regulati...	33	0.98706	0.999398	0.98706	0.99691	0.999996	0.99691	35	0.42174	0.647442	0.42174	0.49505	0.6654	0.49505	GO:0032467_positive_regulation_of_cytokinesis
R-HSA-9648025_EML4_and_NUDC_...	114	0.19256	0.93661	0.19256	0.16572	0.807009	0.16572	114	0.18551	0.624544	0.18551	0.49512	0.6654	0.49512	R-HSA-9648025_EML4_and_NUDC_in_mitotic_spindle_formation
GO:0050832_defense_response_...	15	0.64215	0.996076	0.64215	0.2243	0.86357	0.2243	15	0.66221	0.661182	0.66221	0.49531	0.6654	0.49531	GO:0050832_defense_response_to_fungus
GO:0048245_eosinophil_chemot...	17	0.99289	0.999398	0.99289	0.98162	0.999996	0.98162	17	0.70168	0.666634	0.70168	0.49537	0.6654	0.49537	GO:0048245_eosinophil_chemotaxis
GO:0072677_eosinophil_migrat...	17	0.99289	0.999398	0.99289	0.98162	0.999996	0.98162	17	0.70168	0.666634	0.70168	0.49537	0.6654	0.49537	GO:0072677_eosinophil_migration
KEGG_LIMONENE_AND_PINENE_DEG...	10	0.06417	0.895745	0.06417	0.036619	0.584812	0.036619	10	0.1012	0.586594	0.1012	0.49542	0.6654	0.49542	KEGG_LIMONENE_AND_PINENE_DEGRADATION
R-HSA-434313_Intracellular_m...	2	0.67359	0.998419	0.67359	0.61079	0.999996	0.61079	2	0.58478	0.65916	0.58478	0.49542	0.6654	0.49542	R-HSA-434313_Intracellular_metabolism_of_fatty_acids_regulates_insulin_secretion
R-HSA-912694_Regulation_of_I...	25	0.25575	0.94469	0.25575	0.22439	0.86357	0.22439	26	0.39057	0.647442	0.39057	0.49542	0.6654	0.49542	R-HSA-912694_Regulation_of_IFNA_signaling
PID_HDAC_CLASSIII_PATHWAY	24	0.91957	0.999398	0.91957	0.79692	0.999996	0.79692	25	0.73839	0.670225	0.73839	0.49557	0.66591	0.49557	PID_HDAC_CLASSIII_PATHWAY
GO:1902236_negative_regulati...	14	0.92672	0.999398	0.92672	0.60395	0.999134	0.60395	14	0.75627	0.672904	0.75627	0.49567	0.66591	0.49567	GO:1902236_negative_regulation_of_endoplasmic_reticulum_stress-induced_intrinsic_apoptotic_signaling_pathway
GO:0044058_regulation_of_dig...	21	0.61248	0.996076	0.61248	0.45562	0.979624	0.45562	22	0.44877	0.647442	0.44877	0.49611	0.66591	0.49611	GO:0044058_regulation_of_digestive_system_process
GO:0086014_atrial_cardiac_mu...	12	0.62358	0.996076	0.62358	0.26323	0.893629	0.26323	12	0.93149	0.697119	0.93149	0.49635	0.66591	0.49635	GO:0086014_atrial_cardiac_muscle_cell_action_potential
GO:0086026_atrial_cardiac_mu...	12	0.62358	0.996076	0.62358	0.26323	0.893629	0.26323	12	0.93149	0.697119	0.93149	0.49635	0.66591	0.49635	GO:0086026_atrial_cardiac_muscle_cell_to_AV_node_cell_signaling
GO:0001608_G_protein-coupled...	8	0.75438	0.999398	0.75438	0.12165	0.761281	0.12165	8	0.079687	0.580841	0.079687	0.49637	0.66591	0.49637	GO:0001608_G_protein-coupled_nucleotide_receptor_activity
GO:1900103_positive_regulati...	12	0.9128	0.999398	0.9128	0.9297	0.999996	0.9297	12	0.39395	0.647442	0.39395	0.49647	0.66591	0.49647	GO:1900103_positive_regulation_of_endoplasmic_reticulum_unfolded_protein_response
GO:0007018_microtubule-based...	212	0.57649	0.995144	0.48611	0.38062	0.946513	0.3151	212	0.41574	0.647442	0.47411	0.49706	0.667014	0.59513	GO:0007018_microtubule-based_movement
GO:0040013_negative_regulati...	250	0.32428	0.960613	0.3448	0.67361	0.999996	0.72125	251	0.13538	0.597389	0.15769	0.49728	0.667014	0.55349	GO:0040013_negative_regulation_of_locomotion
GO:0035278_miRNA_mediated_in...	12	0.3347	0.963035	0.3347	0.23774	0.879382	0.23774	12	0.29389	0.644003	0.29389	0.4977	0.667107	0.4977	GO:0035278_miRNA_mediated_inhibition_of_translation
GO:0040033_negative_regulati...	12	0.3347	0.963035	0.3347	0.23774	0.879382	0.23774	12	0.29389	0.644003	0.29389	0.4977	0.667107	0.4977	GO:0040033_negative_regulation_of_translation,_ncRNA-mediated
GO:0045974_regulation_of_tra...	12	0.3347	0.963035	0.3347	0.23774	0.879382	0.23774	12	0.29389	0.644003	0.29389	0.4977	0.667107	0.4977	GO:0045974_regulation_of_translation,_ncRNA-mediated
PID_KIT_PATHWAY	51	0.90431	0.999398	0.90431	0.93694	0.999996	0.93694	52	0.64343	0.661052	0.64343	0.49791	0.667107	0.49791	PID_KIT_PATHWAY
R-HSA-174362_Transport_and_s...	6	0.51445	0.981642	0.51445	0.581	0.998572	0.581	6	0.38587	0.647289	0.38587	0.498	0.667107	0.498	R-HSA-174362_Transport_and_synthesis_of_PAPS
GO:0034661_ncRNA_catabolic_p...	28	0.041949	0.839589	0.041949	0.042273	0.599788	0.042273	29	0.16348	0.616128	0.16348	0.4982	0.667107	0.4982	GO:0034661_ncRNA_catabolic_process
GO:0051953_negative_regulati...	12	0.66885	0.997637	0.66885	0.6312	0.999996	0.6312	13	0.24504	0.644003	0.24504	0.4983	0.667107	0.4983	GO:0051953_negative_regulation_of_amine_transport
GO:0043113_receptor_clusteri...	32	0.030734	0.809291	0.04071	0.034615	0.573893	0.070724	32	0.30022	0.644003	0.39931	0.49837	0.667107	0.65112	GO:0043113_receptor_clustering
PID_SMAD2_3PATHWAY	16	0.36778	0.97092	0.36778	0.56492	0.997228	0.56492	16	0.28592	0.644003	0.28592	0.49851	0.667107	0.49851	PID_SMAD2_3PATHWAY
GO:0048012_hepatocyte_growth...	11	0.070177	0.914057	0.070177	0.0055672	0.328925	0.0055672	11	0.29854	0.644003	0.29854	0.49853	0.667107	0.49853	GO:0048012_hepatocyte_growth_factor_receptor_signaling_pathway
R-HSA-446353_Cell-extracellu...	16	0.4325	0.978638	0.37878	0.10644	0.74642	0.094546	16	0.59433	0.65916	0.56249	0.49854	0.667107	0.50228	R-HSA-446353_Cell-extracellular_matrix_interactions
GO:0097366_response_to_bronc...	14	0.49179	0.978638	0.49179	0.43634	0.975921	0.43634	14	0.66754	0.661182	0.66754	0.49871	0.667107	0.49871	GO:0097366_response_to_bronchodilator
GO:0009112_nucleobase_metabo...	21	0.22606	0.94469	0.22606	0.1814	0.826311	0.1814	21	0.087892	0.586594	0.087892	0.49876	0.667107	0.49876	GO:0009112_nucleobase_metabolic_process
BIOCARTA_LYMPHOCYTE_PATHWAY	9	0.5618	0.990505	0.5618	0.43006	0.973122	0.43006	9	0.7222	0.66859	0.7222	0.49877	0.667107	0.49877	BIOCARTA_LYMPHOCYTE_PATHWAY
GO:0099516_ion_antiporter_ac...	46	0.062347	0.892988	0.062347	0.18446	0.829819	0.18446	46	0.18031	0.6234	0.18031	0.49896	0.667107	0.49896	GO:0099516_ion_antiporter_activity
R-HSA-174411_Polymerase_swit...	14	0.55886	0.989561	0.55886	0.39592	0.958169	0.39592	14	0.29198	0.644003	0.29198	0.49903	0.667107	0.49903	R-HSA-174411_Polymerase_switching_on_the_C-strand_of_the_telomere
GO:0006903_vesicle_targeting	81	0.3978	0.978418	0.56691	0.97921	0.999996	0.99468	83	0.34048	0.644003	0.3947	0.49906	0.667107	0.54392	GO:0006903_vesicle_targeting
BIOCARTA_MONOCYTE_PATHWAY	11	0.41971	0.978638	0.41971	0.39256	0.955516	0.39256	11	0.63446	0.661011	0.63446	0.49939	0.667107	0.49939	BIOCARTA_MONOCYTE_PATHWAY
GO:1902042_negative_regulati...	32	0.64697	0.996076	0.64697	0.068884	0.685154	0.068884	32	0.64901	0.661182	0.64901	0.49944	0.667107	0.49944	GO:1902042_negative_regulation_of_extrinsic_apoptotic_signaling_pathway_via_death_domain_receptors
GO:0043009_chordate_embryoni...	171	0.42647	0.978638	0.40873	0.074927	0.698648	0.073454	171	0.50433	0.647919	0.49344	0.49946	0.667107	0.5006	GO:0043009_chordate_embryonic_development
GO:0042110_T_cell_activation	126	0.60299	0.996076	0.60299	0.79067	0.999996	0.79067	128	0.51128	0.649798	0.51128	0.4995	0.667107	0.4995	GO:0042110_T_cell_activation
GO:0044447_axoneme_part	30	0.40459	0.978418	0.40459	0.27502	0.899891	0.27502	30	0.13515	0.597389	0.13515	0.49955	0.667107	0.49955	GO:0044447_axoneme_part
GO:0006383_transcription_by_...	32	0.8498	0.999398	0.8498	0.75596	0.999996	0.75596	32	0.25566	0.644003	0.25566	0.4998	0.667107	0.4998	GO:0006383_transcription_by_RNA_polymerase_III
R-HSA-445355_Smooth_Muscle_C...	40	0.41203	0.978638	0.41203	0.44986	0.977613	0.44986	40	0.2149	0.639986	0.2149	0.49993	0.667107	0.49993	R-HSA-445355_Smooth_Muscle_Contraction
R-HSA-6802953_RAS_signaling_...	7	0.53495	0.984792	0.53495	0.95369	0.999996	0.95369	7	0.73409	0.670225	0.73409	0.49994	0.667107	0.49994	R-HSA-6802953_RAS_signaling_downstream_of_NF1_loss-of-function_variants
GO:0017056_structural_consti...	23	0.73153	0.999398	0.73153	0.080284	0.705895	0.080284	23	0.55565	0.655411	0.55565	0.50003	0.667107	0.50003	GO:0017056_structural_constituent_of_nuclear_pore
GO:0042593_glucose_homeostas...	98	0.47389	0.978638	0.43268	0.4071	0.96093	0.33744	99	0.36109	0.644003	0.3421	0.50011	0.667107	0.45215	GO:0042593_glucose_homeostasis
R-HSA-112412_SOS-mediated_si...	7	0.32754	0.961399	0.32754	0.50973	0.982958	0.50973	7	0.78474	0.676582	0.78474	0.50011	0.667107	0.50011	R-HSA-112412_SOS-mediated_signalling
R-HSA-198203_PI3K_AKT_activa...	9	0.092371	0.93661	0.092371	0.28463	0.907177	0.28463	9	0.64209	0.661052	0.64209	0.50024	0.667107	0.50024	R-HSA-198203_PI3K_AKT_activation
GO:0002755_MyD88-dependent_t...	26	0.66426	0.996397	0.66426	0.59824	0.999134	0.59824	26	0.93085	0.697119	0.93085	0.50033	0.667107	0.50033	GO:0002755_MyD88-dependent_toll-like_receptor_signaling_pathway
GO:0061756_leukocyte_adhesio...	19	0.93788	0.999398	0.93788	0.77409	0.999996	0.77409	19	0.89991	0.690898	0.89991	0.50033	0.667107	0.50033	GO:0061756_leukocyte_adhesion_to_vascular_endothelial_cell
GO:0030308_negative_regulati...	119	0.87227	0.999398	0.87227	0.75613	0.999996	0.75613	120	0.49018	0.647442	0.49018	0.50043	0.667107	0.50043	GO:0030308_negative_regulation_of_cell_growth
R-HSA-446107_Type_I_hemidesm...	11	0.82831	0.999398	0.82831	0.46793	0.982076	0.46793	11	0.87832	0.687432	0.87832	0.50046	0.667107	0.50046	R-HSA-446107_Type_I_hemidesmosome_assembly
GO:0007158_neuron_cell-cell_...	11	0.062174	0.892988	0.062174	0.089874	0.726106	0.089874	11	0.10759	0.586594	0.10759	0.50055	0.667405	0.50055	GO:0007158_neuron_cell-cell_adhesion
GO:0034212_peptide_N-acetylt...	60	0.74032	0.999398	0.74032	0.81124	0.999996	0.81124	60	0.82321	0.682609	0.82321	0.50085	0.667405	0.50085	GO:0034212_peptide_N-acetyltransferase_activity
R-HSA-1445148_Translocation_...	71	0.16393	0.93661	0.16393	0.36875	0.939189	0.36875	71	0.52604	0.650941	0.52604	0.50105	0.667405	0.50105	R-HSA-1445148_Translocation_of_SLC2A4_(GLUT4)_to_the_plasma_membrane
GO:0035088_establishment_or_...	28	0.20232	0.93661	0.20232	0.84133	0.999996	0.84133	28	0.81902	0.682538	0.81902	0.50119	0.667405	0.50119	GO:0035088_establishment_or_maintenance_of_apical/basal_cell_polarity
GO:0061245_establishment_or_...	28	0.20232	0.93661	0.20232	0.84133	0.999996	0.84133	28	0.81902	0.682538	0.81902	0.50119	0.667405	0.50119	GO:0061245_establishment_or_maintenance_of_bipolar_cell_polarity
R-HSA-5140745_WNT5A-dependen...	13	0.97523	0.999398	0.97523	0.92043	0.999996	0.92043	13	0.56945	0.657517	0.56945	0.50133	0.667405	0.50133	R-HSA-5140745_WNT5A-dependent_internalization_of_FZD2__FZD5_and_ROR2
GO:1903319_positive_regulati...	21	0.1803	0.93661	0.1803	0.099871	0.731173	0.099871	21	0.06132	0.573254	0.06132	0.50143	0.667405	0.50143	GO:1903319_positive_regulation_of_protein_maturation
GO:0032957_inositol_trisphos...	17	0.10772	0.93661	0.10772	0.067003	0.682449	0.067003	17	0.25252	0.644003	0.25252	0.50148	0.667405	0.50148	GO:0032957_inositol_trisphosphate_metabolic_process
GO:0006002_fructose_6-phosph...	10	0.43055	0.978638	0.43055	0.64346	0.999996	0.64346	10	0.77539	0.675202	0.77539	0.50152	0.667405	0.50152	GO:0006002_fructose_6-phosphate_metabolic_process
GO:0032426_stereocilium_tip	13	0.61316	0.996076	0.85965	0.38865	0.952249	0.69971	13	0.73707	0.670225	0.83561	0.50153	0.667405	0.70944	GO:0032426_stereocilium_tip
GO:0008236_serine-type_pepti...	105	0.51052	0.980304	0.51052	0.61244	0.999996	0.61244	112	0.5225	0.650941	0.5225	0.50166	0.667405	0.50166	GO:0008236_serine-type_peptidase_activity
GO:1902176_negative_regulati...	14	0.50432	0.979841	0.50432	0.87624	0.999996	0.87624	14	0.46358	0.647442	0.46358	0.50184	0.667405	0.50184	GO:1902176_negative_regulation_of_oxidative_stress-induced_intrinsic_apoptotic_signaling_pathway
R-HSA-69091_Polymerase_switc...	12	0.64931	0.996076	0.64931	0.5168	0.982958	0.5168	12	0.29637	0.644003	0.29637	0.5019	0.667405	0.5019	R-HSA-69091_Polymerase_switching
R-HSA-69109_Leading_Strand_S...	12	0.64931	0.996076	0.64931	0.5168	0.982958	0.5168	12	0.29637	0.644003	0.29637	0.5019	0.667405	0.5019	R-HSA-69109_Leading_Strand_Synthesis
R-HSA-156582_Acetylation	2	0.72506	0.999398	0.72506	0.43916	0.97717	0.43916	2	0.54291	0.653554	0.54291	0.50201	0.667405	0.50201	R-HSA-156582_Acetylation
R-HSA-202427_Phosphorylation...	18	0.27134	0.94469	0.27134	0.84151	0.999996	0.84151	19	0.14838	0.606876	0.14838	0.50206	0.667405	0.50206	R-HSA-202427_Phosphorylation_of_CD3_and_TCR_zeta_chains
GO:0031062_positive_regulati...	31	0.5191	0.983064	0.5191	0.39241	0.955516	0.39241	31	0.81105	0.681346	0.81105	0.50207	0.667405	0.50207	GO:0031062_positive_regulation_of_histone_methylation
R-HSA-74749_Signal_attenuati...	10	0.26371	0.94469	0.26371	0.3505	0.939189	0.3505	10	0.4851	0.647442	0.4851	0.50208	0.667405	0.50208	R-HSA-74749_Signal_attenuation
R-HSA-112315_Transmission_ac...	250	0.22633	0.94469	0.22633	0.34636	0.935747	0.34636	251	0.60031	0.65916	0.60031	0.50223	0.667405	0.50223	R-HSA-112315_Transmission_across_Chemical_Synapses
GO:0046906_tetrapyrrole_bind...	84	0.83037	0.999398	0.83037	0.97666	0.999996	0.97666	85	0.95341	0.700832	0.95341	0.50248	0.667405	0.50248	GO:0046906_tetrapyrrole_binding
GO:0010002_cardioblast_diffe...	10	0.66978	0.99796	0.66978	0.58003	0.998572	0.58003	10	0.6089	0.65916	0.6089	0.50286	0.668261	0.50286	GO:0010002_cardioblast_differentiation
R-HSA-1250347_SHC1_events_in...	14	0.23042	0.94469	0.23042	0.12094	0.761281	0.12094	14	0.61051	0.65916	0.61051	0.5029	0.668261	0.5029	R-HSA-1250347_SHC1_events_in_ERBB4_signaling
GO:1901983_regulation_of_pro...	51	0.3908	0.976701	0.3908	0.58727	0.999134	0.58727	51	0.59558	0.65916	0.59558	0.5033	0.668261	0.5033	GO:1901983_regulation_of_protein_acetylation
GO:0051482_positive_regulati...	27	0.87611	0.999398	0.88157	0.85657	0.999996	0.88265	27	0.82938	0.682996	0.87233	0.50334	0.668261	0.53003	GO:0051482_positive_regulation_of_cytosolic_calcium_ion_concentration_involved_in_phospholipase_C-activating_G_protein-coupled_signaling_pathway
GO:0097090_presynaptic_membr...	7	0.13449	0.93661	0.13449	0.21228	0.859448	0.21228	7	0.30142	0.644003	0.30142	0.50362	0.668408	0.50362	GO:0097090_presynaptic_membrane_organization
GO:1990868_response_to_chemo...	62	0.89149	0.999398	0.89149	0.95918	0.999996	0.95918	62	0.79757	0.678309	0.79757	0.50364	0.668408	0.50364	GO:1990868_response_to_chemokine
GO:1990869_cellular_response...	62	0.89149	0.999398	0.89149	0.95918	0.999996	0.95918	62	0.79757	0.678309	0.79757	0.50364	0.668408	0.50364	GO:1990869_cellular_response_to_chemokine
GO:0008331_high_voltage-gate...	9	0.66146	0.996076	0.66146	0.52123	0.982958	0.52123	9	0.94494	0.699695	0.94494	0.50377	0.668408	0.50377	GO:0008331_high_voltage-gated_calcium_channel_activity
R-HSA-2586552_Signaling_by_L...	11	0.89865	0.999398	0.89865	0.61622	0.999996	0.61622	11	0.98688	0.708789	0.98688	0.50384	0.668408	0.50384	R-HSA-2586552_Signaling_by_Leptin
R-HSA-164940_Nef_mediated_do...	9	0.21327	0.941291	0.21327	0.0011154	0.20443	0.0011154	9	0.41951	0.647442	0.41951	0.50394	0.668408	0.50394	R-HSA-164940_Nef_mediated_downregulation_of_MHC_class_I_complex_cell_surface_expression
GO:0018279_protein_N-linked_...	28	0.38849	0.976701	0.38849	0.60121	0.999134	0.60121	29	0.46172	0.647442	0.46172	0.50407	0.668408	0.50407	GO:0018279_protein_N-linked_glycosylation_via_asparagine
PID_MAPK_TRK_PATHWAY	33	0.97867	0.999398	0.97867	0.93043	0.999996	0.93043	33	0.9666	0.703678	0.9666	0.50426	0.668408	0.50426	PID_MAPK_TRK_PATHWAY
GO:0060119_inner_ear_recepto...	10	0.95735	0.999398	0.95735	0.93469	0.999996	0.93469	10	0.76657	0.674639	0.76657	0.50437	0.668408	0.50437	GO:0060119_inner_ear_receptor_cell_development
GO:0055119_relaxation_of_car...	11	0.71689	0.999398	0.71689	0.51695	0.982958	0.51695	11	0.50756	0.649212	0.50756	0.50447	0.668408	0.50447	GO:0055119_relaxation_of_cardiac_muscle
GO:0018196_peptidyl-asparagi...	29	0.43286	0.978638	0.43286	0.60005	0.999134	0.60005	30	0.46154	0.647442	0.46154	0.50518	0.669143	0.50518	GO:0018196_peptidyl-asparagine_modification
GO:0051271_negative_regulati...	242	0.31089	0.955949	0.33153	0.5956	0.999134	0.6484	243	0.13183	0.595531	0.15425	0.50533	0.669143	0.56227	GO:0051271_negative_regulation_of_cellular_component_movement
GO:2001020_regulation_of_res...	184	0.49892	0.979841	0.49892	0.037328	0.585608	0.03109	185	0.79067	0.678078	0.79692	0.50536	0.669143	0.52982	GO:2001020_regulation_of_response_to_DNA_damage_stimulus
GO:0003841_1-acylglycerol-3-...	10	0.92699	0.999398	0.92699	0.64037	0.999996	0.64037	10	0.83861	0.684387	0.83861	0.50545	0.669143	0.50545	GO:0003841_1-acylglycerol-3-phosphate_O-acyltransferase_activity
GO:0042171_lysophosphatidic_...	10	0.92699	0.999398	0.92699	0.64037	0.999996	0.64037	10	0.83861	0.684387	0.83861	0.50545	0.669143	0.50545	GO:0042171_lysophosphatidic_acid_acyltransferase_activity
GO:0046965_retinoid_X_recept...	11	0.27463	0.94469	0.27463	0.31815	0.916304	0.31815	11	0.15845	0.610449	0.15845	0.5055	0.669641	0.5055	GO:0046965_retinoid_X_receptor_binding
R-HSA-5654706_FRS-mediated_F...	19	0.56726	0.993735	0.56726	0.55366	0.994387	0.55366	19	0.71349	0.66725	0.71349	0.50551	0.669641	0.50551	R-HSA-5654706_FRS-mediated_FGFR3_signaling
GO:0003712_transcription_cor...	465	0.63257	0.996076	0.65462	0.67428	0.999996	0.68568	469	0.63681	0.661052	0.66703	0.50557	0.669641	0.51837	GO:0003712_transcription_coregulator_activity
GO:0070696_transmembrane_rec...	15	0.44259	0.978638	0.44259	0.24614	0.886112	0.24614	16	0.13502	0.597389	0.13502	0.50564	0.669641	0.50564	GO:0070696_transmembrane_receptor_protein_serine/threonine_kinase_binding
GO:0002639_positive_regulati...	25	0.69212	0.999398	0.69212	0.78106	0.999996	0.78106	25	0.5066	0.649094	0.5066	0.50572	0.669641	0.50572	GO:0002639_positive_regulation_of_immunoglobulin_production
GO:0045923_positive_regulati...	25	0.88318	0.999398	0.88189	0.87533	0.999996	0.92255	26	0.48133	0.647442	0.53727	0.50586	0.669641	0.56801	GO:0045923_positive_regulation_of_fatty_acid_metabolic_process
GO:0070647_protein_modificat...	713	0.34467	0.963213	0.36075	0.11644	0.754225	0.13085	717	0.68503	0.663344	0.7159	0.50597	0.669641	0.53056	GO:0070647_protein_modification_by_small_protein_conjugation_or_removal
R-HSA-187687_Signalling_to_E...	34	0.45345	0.978638	0.45345	0.52061	0.982958	0.52061	34	0.34704	0.644003	0.34704	0.50655	0.669692	0.50655	R-HSA-187687_Signalling_to_ERKs
GO:1902495_transmembrane_tra...	244	0.65167	0.996076	0.65167	0.95287	0.999996	0.95287	245	0.44084	0.647442	0.44084	0.50672	0.669692	0.50672	GO:1902495_transmembrane_transporter_complex
GO:0044248_cellular_cataboli...	1422	0.17998	0.93661	0.20492	0.11403	0.748983	0.13284	1435	0.049427	0.55267	0.064357	0.50675	0.669692	0.55476	GO:0044248_cellular_catabolic_process
GO:0042759_long-chain_fatty_...	25	0.38116	0.974635	0.38116	0.46287	0.981478	0.46287	25	0.2547	0.644003	0.2547	0.50678	0.669692	0.50678	GO:0042759_long-chain_fatty_acid_biosynthetic_process
GO:0019867_outer_membrane	136	0.41444	0.978638	0.47006	0.23167	0.874907	0.2928	136	0.73843	0.670225	0.79733	0.50684	0.669692	0.50913	GO:0019867_outer_membrane
R-HSA-76005_Response_to_elev...	123	0.23154	0.94469	0.23154	0.18781	0.833996	0.18781	123	0.42384	0.647442	0.42384	0.50697	0.669692	0.50697	R-HSA-76005_Response_to_elevated_platelet_cytosolic_Ca2+
R-HSA-674695_RNA_Polymerase_...	75	0.5676	0.994099	0.61499	0.80802	0.999996	0.84017	78	0.32868	0.644003	0.39198	0.50706	0.669692	0.41844	R-HSA-674695_RNA_Polymerase_II_Pre-transcription_Events
GO:0030866_cortical_actin_cy...	28	0.58522	0.995144	0.58522	0.48121	0.982274	0.48121	28	0.27802	0.644003	0.27802	0.50714	0.669692	0.50714	GO:0030866_cortical_actin_cytoskeleton_organization
GO:0016591_RNA_polymerase_II...	67	0.81554	0.999398	0.84941	0.8428	0.999996	0.8727	68	0.52189	0.650941	0.59254	0.50717	0.669692	0.40882	GO:0016591_RNA_polymerase_II,_holoenzyme
R-HSA-69275_G2_M_Transition	184	0.37945	0.974635	0.37945	0.8202	0.999996	0.8202	185	0.51218	0.649798	0.51218	0.50719	0.669692	0.50719	R-HSA-69275_G2_M_Transition
GO:0090305_nucleic_acid_phos...	134	0.63179	0.996076	0.6689	0.67862	0.999996	0.68491	136	0.38777	0.647442	0.44986	0.50755	0.669692	0.47129	GO:0090305_nucleic_acid_phosphodiester_bond_hydrolysis
R-HSA-1839130_Signaling_by_a...	11	0.42204	0.978638	0.42204	0.35555	0.939189	0.35555	11	0.57478	0.658086	0.57478	0.50755	0.669692	0.50755	R-HSA-1839130_Signaling_by_activated_point_mutants_of_FGFR3
R-HSA-2033514_FGFR3_mutant_r...	11	0.42204	0.978638	0.42204	0.35555	0.939189	0.35555	11	0.57478	0.658086	0.57478	0.50755	0.669692	0.50755	R-HSA-2033514_FGFR3_mutant_receptor_activation
GO:0035627_ceramide_transport	10	0.27504	0.94469	0.27504	0.69713	0.999996	0.69713	11	0.6298	0.659918	0.6298	0.50764	0.669692	0.50764	GO:0035627_ceramide_transport
R-HSA-8849175_Threonine_cata...	4	0.65375	0.996076	0.65375	0.095738	0.731142	0.095738	4	0.8154	0.681665	0.8154	0.50765	0.669692	0.50765	R-HSA-8849175_Threonine_catabolism
R-HSA-500753_Pyrimidine_bios...	3	0.28449	0.94469	0.28449	0.072112	0.692643	0.072112	3	0.67171	0.661522	0.67171	0.50771	0.669692	0.50771	R-HSA-500753_Pyrimidine_biosynthesis
GO:2001028_positive_regulati...	13	0.19608	0.93661	0.19608	0.28341	0.906521	0.28341	13	0.49802	0.647442	0.49802	0.50788	0.669692	0.50788	GO:2001028_positive_regulation_of_endothelial_cell_chemotaxis
GO:0016342_catenin_complex	28	0.95705	0.999398	0.95705	0.99477	0.999996	0.99477	28	0.93868	0.69865	0.93868	0.50802	0.669692	0.50802	GO:0016342_catenin_complex
R-HSA-9033807_ABO_blood_grou...	3	0.2334	0.94469	0.2334	0.39211	0.955516	0.39211	3	0.35008	0.644003	0.35008	0.50807	0.669692	0.50807	R-HSA-9033807_ABO_blood_group_biosynthesis
R-HSA-975577_N-Glycan_antenn...	15	0.22861	0.94469	0.22861	0.28709	0.907177	0.28709	15	0.18104	0.6234	0.18104	0.5081	0.669692	0.5081	R-HSA-975577_N-Glycan_antennae_elongation
GO:0002702_positive_regulati...	66	0.76847	0.999398	0.76847	0.48073	0.982274	0.48073	66	0.92781	0.696623	0.92781	0.50836	0.669692	0.50836	GO:0002702_positive_regulation_of_production_of_molecular_mediator_of_immune_response
GO:0045646_regulation_of_ery...	31	0.78308	0.999398	0.78308	0.87257	0.999996	0.87257	31	0.89187	0.689267	0.89187	0.50845	0.669692	0.50845	GO:0045646_regulation_of_erythrocyte_differentiation
R-HSA-451326_Activation_of_k...	30	0.092028	0.93661	0.092028	0.1044	0.739941	0.1044	30	0.36932	0.644003	0.36932	0.50875	0.669835	0.50875	R-HSA-451326_Activation_of_kainate_receptors_upon_glutamate_binding
GO:0007131_reciprocal_meioti...	44	0.85298	0.999398	0.85298	0.88772	0.999996	0.88772	44	0.64688	0.661182	0.64688	0.50879	0.669835	0.50879	GO:0007131_reciprocal_meiotic_recombination
GO:0009636_response_to_toxic...	163	0.97762	0.999398	0.97762	0.88232	0.999996	0.88232	166	0.50559	0.648626	0.50559	0.50892	0.669835	0.50892	GO:0009636_response_to_toxic_substance
GO:0006270_DNA_replication_i...	22	0.85139	0.999398	0.85139	0.53945	0.989967	0.53945	22	0.23857	0.644003	0.23857	0.50907	0.669835	0.50907	GO:0006270_DNA_replication_initiation
GO:0034333_adherens_junction...	27	0.34238	0.963213	0.34238	0.44282	0.97717	0.44282	27	0.62622	0.65916	0.62622	0.50925	0.669835	0.50925	GO:0034333_adherens_junction_assembly
R-HSA-1660662_Glycosphingoli...	38	0.92048	0.999398	0.92048	0.9729	0.999996	0.9729	39	0.39841	0.647442	0.39841	0.50927	0.669835	0.50927	R-HSA-1660662_Glycosphingolipid_metabolism
R-HSA-8850843_Phosphate_bond...	7	0.6357	0.996076	0.6357	0.73612	0.999996	0.73612	8	0.65204	0.661182	0.65204	0.50938	0.669835	0.50938	R-HSA-8850843_Phosphate_bond_hydrolysis_by_NTPDase_proteins
GO:0019787_ubiquitin-like_pr...	342	0.48341	0.978638	0.50859	0.077998	0.705372	0.093637	345	0.36019	0.644003	0.40689	0.5094	0.669835	0.54363	GO:0019787_ubiquitin-like_protein_transferase_activity
GO:0046622_positive_regulati...	20	0.19584	0.93661	0.19584	0.49184	0.982958	0.49184	20	0.28547	0.644003	0.28547	0.50943	0.669835	0.50943	GO:0046622_positive_regulation_of_organ_growth
GO:0060421_positive_regulati...	20	0.19584	0.93661	0.19584	0.49184	0.982958	0.49184	20	0.28547	0.644003	0.28547	0.50943	0.669835	0.50943	GO:0060421_positive_regulation_of_heart_growth
GO:0110110_positive_regulati...	49	0.96809	0.999398	0.96809	0.68206	0.999996	0.68206	49	0.69145	0.664031	0.69145	0.50978	0.670329	0.50978	GO:0110110_positive_regulation_of_animal_organ_morphogenesis
PID_P38_ALPHA_BETA_PATHWAY	29	0.52432	0.984732	0.52432	0.41469	0.968655	0.41469	29	0.70795	0.666973	0.70795	0.50978	0.670329	0.50978	PID_P38_ALPHA_BETA_PATHWAY
GO:0060997_dendritic_spine_m...	15	0.38093	0.974635	0.38093	0.52596	0.98609	0.52596	15	0.75731	0.673261	0.75731	0.51002	0.670329	0.51002	GO:0060997_dendritic_spine_morphogenesis
R-HSA-420092_Glucagon-type_l...	31	0.37281	0.9716	0.33316	0.43734	0.976417	0.45259	32	0.48993	0.647442	0.53547	0.5102	0.670329	0.58513	R-HSA-420092_Glucagon-type_ligand_receptors
GO:0099568_cytoplasmic_region	304	0.5907	0.995144	0.66605	0.60418	0.999134	0.71218	308	0.19128	0.626611	0.20899	0.51022	0.670329	0.57799	GO:0099568_cytoplasmic_region
GO:0002228_natural_killer_ce...	17	0.76129	0.999398	0.76129	0.65588	0.999996	0.65588	17	0.85775	0.685423	0.85775	0.51033	0.670329	0.51033	GO:0002228_natural_killer_cell_mediated_immunity
GO:0006937_regulation_of_mus...	106	0.95547	0.999398	0.95987	0.9975	0.999996	0.99788	107	0.81764	0.682499	0.83997	0.51038	0.670329	0.51517	GO:0006937_regulation_of_muscle_contraction
GO:0000149_SNARE_binding	94	0.69486	0.999398	0.81142	0.84109	0.999996	0.91957	94	0.37723	0.644276	0.43039	0.51062	0.67047	0.60376	GO:0000149_SNARE_binding
GO:0065002_intracellular_pro...	47	0.53434	0.984792	0.61135	0.58509	0.999134	0.69141	47	0.55739	0.655411	0.6399	0.5107	0.67047	0.50809	GO:0065002_intracellular_protein_transmembrane_transport
GO:0098856_intestinal_lipid_...	10	0.21583	0.941291	0.21583	0.075319	0.698648	0.075319	10	0.46271	0.647442	0.46271	0.51073	0.67047	0.51073	GO:0098856_intestinal_lipid_absorption
GO:0002922_positive_regulati...	10	0.37666	0.973933	0.37666	0.29482	0.909851	0.29482	10	0.34099	0.644003	0.34099	0.51077	0.67047	0.51077	GO:0002922_positive_regulation_of_humoral_immune_response
GO:0071218_cellular_response...	19	0.32087	0.960613	0.32087	0.66843	0.999996	0.66843	19	0.5083	0.649212	0.5083	0.51081	0.67047	0.51081	GO:0071218_cellular_response_to_misfolded_protein
GO:0043457_regulation_of_cel...	20	0.96352	0.999398	0.96352	0.96467	0.999996	0.96467	20	0.3393	0.644003	0.3393	0.5109	0.67047	0.5109	GO:0043457_regulation_of_cellular_respiration
GO:1904724_tertiary_granule_...	51	0.082251	0.926677	0.082251	0.1299	0.775418	0.1299	53	0.65206	0.661182	0.65206	0.5111	0.67047	0.5111	GO:1904724_tertiary_granule_lumen
GO:0031294_lymphocyte_costim...	45	0.59958	0.996076	0.59958	0.63834	0.999996	0.63834	45	0.73969	0.670225	0.73969	0.51121	0.67047	0.51121	GO:0031294_lymphocyte_costimulation
GO:0042552_myelination	52	0.2346	0.94469	0.2346	0.40594	0.96093	0.40594	52	0.28757	0.644003	0.28757	0.51133	0.67047	0.51133	GO:0042552_myelination
R-HSA-446210_Synthesis_of_UD...	6	0.75547	0.999398	0.75547	0.84253	0.999996	0.84253	7	0.38229	0.645727	0.38229	0.51149	0.67047	0.51149	R-HSA-446210_Synthesis_of_UDP-N-acetyl-glucosamine
GO:0005665_RNA_polymerase_II...	12	0.94857	0.999398	0.94857	0.7744	0.999996	0.7744	13	0.60801	0.65916	0.60801	0.51182	0.670728	0.51182	GO:0005665_RNA_polymerase_II,_core_complex
GO:0005048_signal_sequence_b...	43	0.2282	0.94469	0.2282	0.66098	0.999996	0.66098	43	0.4933	0.647442	0.4933	0.51187	0.670728	0.51187	GO:0005048_signal_sequence_binding
GO:0005978_glycogen_biosynth...	11	0.31474	0.958406	0.31474	0.32604	0.923974	0.32604	12	0.46905	0.647442	0.46905	0.51195	0.670728	0.51195	GO:0005978_glycogen_biosynthetic_process
GO:0009250_glucan_biosynthet...	11	0.31474	0.958406	0.31474	0.32604	0.923974	0.32604	12	0.46905	0.647442	0.46905	0.51195	0.670728	0.51195	GO:0009250_glucan_biosynthetic_process
GO:0006779_porphyrin-contain...	15	0.49792	0.979841	0.49792	0.31619	0.915269	0.31619	15	0.20919	0.633677	0.20919	0.51197	0.670728	0.51197	GO:0006779_porphyrin-containing_compound_biosynthetic_process
GO:0098796_membrane_protein_...	944	0.24535	0.94469	0.26029	0.69609	0.999996	0.71926	946	0.35344	0.644003	0.37132	0.51202	0.670728	0.5114	GO:0098796_membrane_protein_complex
GO:0048146_positive_regulati...	26	0.21686	0.941291	0.21686	0.19285	0.841306	0.19285	26	0.58703	0.65916	0.58703	0.51204	0.670728	0.51204	GO:0048146_positive_regulation_of_fibroblast_proliferation
GO:0031670_cellular_response...	32	0.74129	0.999398	0.74129	0.44747	0.977499	0.44747	32	0.44377	0.647442	0.44377	0.5123	0.670728	0.5123	GO:0031670_cellular_response_to_nutrient
GO:0006614_SRP-dependent_cot...	82	0.46793	0.978638	0.46793	0.33843	0.933605	0.33843	83	0.23004	0.640117	0.23004	0.51231	0.670728	0.51231	GO:0006614_SRP-dependent_cotranslational_protein_targeting_to_membrane
GO:0000159_protein_phosphata...	18	0.97644	0.999398	0.97644	0.95637	0.999996	0.95637	18	0.65888	0.661182	0.65888	0.51252	0.671102	0.51252	GO:0000159_protein_phosphatase_type_2A_complex
R-HSA-8876493_InlA-mediated_...	9	0.31626	0.958406	0.31626	0.67438	0.999996	0.67438	9	0.61908	0.65916	0.61908	0.5126	0.671102	0.5126	R-HSA-8876493_InlA-mediated_entry_of_Listeria_monocytogenes_into_host_cells
R-HSA-5654720_PI-3K_cascade:...	19	0.69168	0.999398	0.69168	0.58145	0.998572	0.58145	19	0.58631	0.65916	0.58631	0.51322	0.671102	0.51322	R-HSA-5654720_PI-3K_cascade:FGFR4
GO:0050869_negative_regulati...	21	0.28747	0.944885	0.28747	0.66608	0.999996	0.66608	21	0.26872	0.644003	0.26872	0.5134	0.671102	0.5134	GO:0050869_negative_regulation_of_B_cell_activation
R-HSA-193634_Axonal_growth_i...	8	0.40524	0.978418	0.40524	0.80702	0.999996	0.80702	8	0.51221	0.649798	0.51221	0.51344	0.671102	0.51344	R-HSA-193634_Axonal_growth_inhibition_(RHOA_activation)
GO:0002363_alpha-beta_T_cell...	9	0.98137	0.999398	0.98137	0.99536	0.999996	0.99536	9	0.79593	0.678309	0.79593	0.51345	0.671102	0.51345	GO:0002363_alpha-beta_T_cell_lineage_commitment
GO:0043373_CD4-positive,_alp...	9	0.98137	0.999398	0.98137	0.99536	0.999996	0.99536	9	0.79593	0.678309	0.79593	0.51345	0.671102	0.51345	GO:0043373_CD4-positive,_alpha-beta_T_cell_lineage_commitment
GO:0007585_respiratory_gaseo...	11	0.059135	0.881945	0.059135	0.021891	0.507719	0.021891	11	0.3322	0.644003	0.3322	0.51346	0.671102	0.51346	GO:0007585_respiratory_gaseous_exchange
GO:0019104_DNA_N-glycosylase...	13	0.25258	0.94469	0.25258	0.5766	0.998535	0.5766	13	0.2972	0.644003	0.2972	0.5135	0.671708	0.5135	GO:0019104_DNA_N-glycosylase_activity
GO:0030003_cellular_cation_h...	473	0.96971	0.999398	0.97113	0.908	0.999996	0.91433	478	0.82836	0.68288	0.84778	0.51374	0.671708	0.52227	GO:0030003_cellular_cation_homeostasis
GO:0034587_piRNA_metabolic_p...	18	0.23699	0.94469	0.23699	0.56755	0.997228	0.56755	18	0.49265	0.647442	0.49265	0.51384	0.671708	0.51384	GO:0034587_piRNA_metabolic_process
GO:0051895_negative_regulati...	15	0.28282	0.94469	0.28282	0.47869	0.982209	0.47869	15	0.42883	0.647442	0.42883	0.51441	0.671708	0.51441	GO:0051895_negative_regulation_of_focal_adhesion_assembly
GO:0005372_water_transmembra...	12	0.34801	0.963213	0.34801	0.56668	0.997228	0.56668	12	0.72573	0.669839	0.72573	0.51443	0.671708	0.51443	GO:0005372_water_transmembrane_transporter_activity
GO:0015250_water_channel_act...	12	0.34801	0.963213	0.34801	0.56668	0.997228	0.56668	12	0.72573	0.669839	0.72573	0.51443	0.671708	0.51443	GO:0015250_water_channel_activity
GO:0030049_muscle_filament_s...	35	0.096533	0.93661	0.096533	0.18228	0.827115	0.18228	35	0.36327	0.644003	0.36327	0.51455	0.672216	0.51455	GO:0030049_muscle_filament_sliding
GO:0033275_actin-myosin_fila...	35	0.096533	0.93661	0.096533	0.18228	0.827115	0.18228	35	0.36327	0.644003	0.36327	0.51455	0.672216	0.51455	GO:0033275_actin-myosin_filament_sliding
R-HSA-1482798_Acyl_chain_rem...	5	0.35891	0.96986	0.35891	0.30908	0.911832	0.30908	5	0.25019	0.644003	0.25019	0.51482	0.672216	0.51482	R-HSA-1482798_Acyl_chain_remodeling_of_CL
GO:0004536_deoxyribonuclease...	51	0.94453	0.999398	0.94484	0.98816	0.999996	0.98481	53	0.51801	0.650941	0.53497	0.51504	0.672216	0.56118	GO:0004536_deoxyribonuclease_activity
GO:0030127_COPII_vesicle_coat	15	0.088679	0.93661	0.088679	0.11906	0.760433	0.11906	15	0.15667	0.609879	0.15667	0.51536	0.672216	0.51536	GO:0030127_COPII_vesicle_coat
GO:1903587_regulation_of_blo...	13	0.92506	0.999398	0.92506	0.921	0.999996	0.921	13	0.94451	0.699695	0.94451	0.51544	0.672216	0.51544	GO:1903587_regulation_of_blood_vessel_endothelial_cell_proliferation_involved_in_sprouting_angiogenesis
GO:0016491_oxidoreductase_ac...	543	0.71406	0.999398	0.71406	0.52457	0.984951	0.52457	547	0.78022	0.675855	0.78022	0.51558	0.672216	0.51558	GO:0016491_oxidoreductase_activity
GO:0017116_single-stranded_D...	16	0.66213	0.996076	0.66213	0.76293	0.999996	0.76293	16	0.62112	0.65916	0.62112	0.51569	0.672216	0.51569	GO:0017116_single-stranded_DNA-dependent_ATP-dependent_DNA_helicase_activity
GO:0043142_single-stranded_D...	16	0.66213	0.996076	0.66213	0.76293	0.999996	0.76293	16	0.62112	0.65916	0.62112	0.51569	0.672216	0.51569	GO:0043142_single-stranded_DNA-dependent_ATPase_activity
GO:0044798_nuclear_transcrip...	173	0.9879	0.999398	0.99042	0.93152	0.999996	0.9512	173	0.84313	0.684387	0.86196	0.51572	0.672216	0.45045	GO:0044798_nuclear_transcription_factor_complex
GO:0008180_COP9_signalosome	34	0.096568	0.93661	0.096568	0.19878	0.850111	0.19878	34	0.24106	0.644003	0.24106	0.51573	0.672216	0.51573	GO:0008180_COP9_signalosome
GO:0051492_regulation_of_str...	69	0.55698	0.98881	0.55698	0.66655	0.999996	0.66655	69	0.73486	0.670225	0.73486	0.51589	0.672216	0.51589	GO:0051492_regulation_of_stress_fiber_assembly
GO:0007409_axonogenesis	238	0.35375	0.967285	0.33958	0.18742	0.833996	0.18555	241	0.84158	0.684387	0.83604	0.51593	0.672216	0.51691	GO:0007409_axonogenesis
R-HSA-350864_Regulation_of_t...	3	0.21562	0.941291	0.21562	0.26543	0.893629	0.26543	3	0.4749	0.647442	0.4749	0.51595	0.672216	0.51595	R-HSA-350864_Regulation_of_thyroid_hormone_activity
GO:0071222_cellular_response...	116	0.8967	0.999398	0.8967	0.95285	0.999996	0.95285	120	0.67165	0.661522	0.67165	0.51604	0.672216	0.51604	GO:0071222_cellular_response_to_lipopolysaccharide
GO:0072073_kidney_epithelium...	57	0.89673	0.999398	0.89673	0.67266	0.999996	0.67266	58	0.75862	0.673355	0.75862	0.51633	0.672216	0.51633	GO:0072073_kidney_epithelium_development
GO:0015125_bile_acid_transme...	16	0.052101	0.861371	0.052101	0.087434	0.722017	0.087434	16	0.21481	0.639986	0.21481	0.51637	0.672216	0.51637	GO:0015125_bile_acid_transmembrane_transporter_activity
GO:0019083_viral_transcripti...	106	0.39197	0.976701	0.39197	0.11223	0.747304	0.11223	107	0.2313	0.641154	0.2313	0.51648	0.672216	0.51648	GO:0019083_viral_transcription
GO:0030888_regulation_of_B_c...	42	0.16987	0.93661	0.16987	0.47884	0.982209	0.47884	42	0.18676	0.625261	0.18676	0.51662	0.672222	0.51662	GO:0030888_regulation_of_B_cell_proliferation
GO:0032663_regulation_of_int...	35	0.63065	0.996076	0.63065	0.66814	0.999996	0.66814	36	0.25843	0.644003	0.25843	0.51666	0.672222	0.51666	GO:0032663_regulation_of_interleukin-2_production
GO:0043534_blood_vessel_endo...	21	0.60903	0.996076	0.60903	0.47563	0.982209	0.47563	21	0.39577	0.647442	0.39577	0.51693	0.672222	0.51693	GO:0043534_blood_vessel_endothelial_cell_migration
GO:0034766_negative_regulati...	70	0.5148	0.981642	0.5148	0.34625	0.935747	0.34625	70	0.25146	0.644003	0.25146	0.51696	0.672222	0.51696	GO:0034766_negative_regulation_of_ion_transmembrane_transport
GO:0097300_programmed_necrot...	21	0.78369	0.999398	0.78369	0.76799	0.999996	0.76799	21	0.46331	0.647442	0.46331	0.51705	0.672222	0.51705	GO:0097300_programmed_necrotic_cell_death
GO:0006534_cysteine_metaboli...	13	0.50659	0.979933	0.50659	0.32957	0.926936	0.32957	13	0.57648	0.658703	0.57648	0.51722	0.672222	0.51722	GO:0006534_cysteine_metabolic_process
GO:0050982_detection_of_mech...	27	0.71684	0.999398	0.71684	0.81149	0.999996	0.81149	27	0.30804	0.644003	0.30804	0.51728	0.672222	0.51728	GO:0050982_detection_of_mechanical_stimulus
GO:0006417_regulation_of_tra...	247	0.81866	0.999398	0.85917	0.60326	0.999134	0.66874	251	0.72751	0.670157	0.79342	0.51737	0.672222	0.61137	GO:0006417_regulation_of_translation
GO:0031080_nuclear_pore_oute...	10	0.26701	0.94469	0.26701	0.41333	0.967586	0.41333	10	0.37475	0.644089	0.37475	0.51738	0.672222	0.51738	GO:0031080_nuclear_pore_outer_ring
GO:0043516_regulation_of_DNA...	30	0.4118	0.978638	0.4118	0.80367	0.999996	0.80367	30	0.56914	0.657517	0.56914	0.51747	0.672222	0.51747	GO:0043516_regulation_of_DNA_damage_response,_signal_transduction_by_p53_class_mediator
GO:0001568_blood_vessel_deve...	218	0.83153	0.999398	0.83153	0.5592	0.994824	0.5592	218	0.77036	0.675037	0.77036	0.51756	0.672222	0.51756	GO:0001568_blood_vessel_development
GO:0031093_platelet_alpha_gr...	59	0.19154	0.93661	0.19154	0.6825	0.999996	0.6825	59	0.28659	0.644003	0.28659	0.51757	0.672222	0.51757	GO:0031093_platelet_alpha_granule_lumen
GO:0031058_positive_regulati...	66	0.50667	0.979933	0.50667	0.7471	0.999996	0.7471	66	0.6294	0.65916	0.6294	0.51785	0.672222	0.51785	GO:0031058_positive_regulation_of_histone_modification
GO:0019884_antigen_processin...	164	0.60808	0.996076	0.60808	0.55857	0.994824	0.55857	165	0.48626	0.647442	0.48626	0.51805	0.672222	0.51805	GO:0019884_antigen_processing_and_presentation_of_exogenous_antigen
GO:0030201_heparan_sulfate_p...	22	0.77624	0.999398	0.77624	0.73255	0.999996	0.73255	22	0.61698	0.65916	0.61698	0.51815	0.672222	0.51815	GO:0030201_heparan_sulfate_proteoglycan_metabolic_process
GO:0031497_chromatin_assembly	107	0.80797	0.999398	0.80797	0.99216	0.999996	0.99216	119	0.60286	0.65916	0.60286	0.51817	0.672222	0.51817	GO:0031497_chromatin_assembly
GO:0032496_response_to_lipop...	161	0.81464	0.999398	0.81464	0.85375	0.999996	0.85375	165	0.82429	0.682609	0.82429	0.51818	0.672222	0.51818	GO:0032496_response_to_lipopolysaccharide
GO:0006862_nucleotide_transp...	11	0.81094	0.999398	0.81094	0.60661	0.999134	0.60661	11	0.79924	0.678756	0.79924	0.51827	0.672222	0.51827	GO:0006862_nucleotide_transport
GO:0019886_antigen_processin...	90	0.27891	0.94469	0.27891	0.19775	0.848366	0.19775	91	0.31307	0.644003	0.31307	0.51837	0.672222	0.51837	GO:0019886_antigen_processing_and_presentation_of_exogenous_peptide_antigen_via_MHC_class_II
GO:0032784_regulation_of_DNA...	43	0.18338	0.93661	0.18338	0.13188	0.776302	0.13188	44	0.44062	0.647442	0.44062	0.51847	0.672222	0.51847	GO:0032784_regulation_of_DNA-templated_transcription,_elongation
GO:0070935_3'-UTR-mediated_m...	15	0.16396	0.93661	0.16396	0.27997	0.905919	0.27997	15	0.18481	0.624115	0.18481	0.51857	0.672222	0.51857	GO:0070935_3'-UTR-mediated_mRNA_stabilization
GO:0031902_late_endosome_mem...	54	0.4218	0.978638	0.4218	0.26559	0.894898	0.26559	55	0.35394	0.644003	0.35394	0.51876	0.672222	0.51876	GO:0031902_late_endosome_membrane
GO:0043624_cellular_protein_...	126	0.51208	0.981285	0.51208	0.29035	0.909851	0.29035	128	0.3637	0.644003	0.3637	0.51886	0.672222	0.51886	GO:0043624_cellular_protein_complex_disassembly
R-HSA-1475029_Reversible_hyd...	11	0.70764	0.999398	0.70764	0.66528	0.999996	0.66528	11	0.61052	0.65916	0.61052	0.51891	0.672222	0.51891	R-HSA-1475029_Reversible_hydration_of_carbon_dioxide
GO:0051985_negative_regulati...	24	0.30639	0.954313	0.30639	0.42194	0.971888	0.42194	24	0.74174	0.670282	0.74174	0.5191	0.672222	0.5191	GO:0051985_negative_regulation_of_chromosome_segregation
GO:0005667_transcription_fac...	260	0.98739	0.999398	0.99167	0.97677	0.999996	0.98049	262	0.7933	0.678095	0.83308	0.51922	0.672222	0.47759	GO:0005667_transcription_factor_complex
GO:1903561_extracellular_ves...	93	0.0915	0.93661	0.0915	0.30502	0.910755	0.30502	93	0.18706	0.625261	0.18706	0.51932	0.672222	0.51932	GO:1903561_extracellular_vesicle
GO:0090398_cellular_senescen...	28	0.94318	0.999398	0.94318	0.96374	0.999996	0.96374	28	0.97623	0.706777	0.97623	0.51943	0.672222	0.51943	GO:0090398_cellular_senescence
GO:0060560_developmental_gro...	48	0.29116	0.944885	0.29116	0.35631	0.939189	0.35631	48	0.27836	0.644003	0.27836	0.51948	0.672222	0.51948	GO:0060560_developmental_growth_involved_in_morphogenesis
GO:0016653_oxidoreductase_ac...	9	0.88927	0.999398	0.88927	0.36625	0.939189	0.36625	9	0.79776	0.678309	0.79776	0.51954	0.672222	0.51954	GO:0016653_oxidoreductase_activity,_acting_on_NAD(P)H,_heme_protein_as_acceptor
R-HSA-453274_Mitotic_G2-G2_M...	186	0.42344	0.978638	0.42344	0.84142	0.999996	0.84142	187	0.52659	0.651051	0.52659	0.51959	0.672222	0.51959	R-HSA-453274_Mitotic_G2-G2_M_phases
GO:0071855_neuropeptide_rece...	23	0.79853	0.999398	0.79853	0.71946	0.999996	0.71946	23	0.65273	0.661182	0.65273	0.51963	0.672222	0.51963	GO:0071855_neuropeptide_receptor_binding
GO:0060395_SMAD_protein_sign...	44	0.65921	0.996076	0.65921	0.74508	0.999996	0.74508	44	0.147	0.605203	0.147	0.51973	0.672222	0.51973	GO:0060395_SMAD_protein_signal_transduction
R-HSA-74713_IRS_activation	5	0.50735	0.979933	0.50735	0.40639	0.96093	0.40639	5	0.63826	0.661052	0.63826	0.51977	0.672222	0.51977	R-HSA-74713_IRS_activation
GO:0034308_primary_alcohol_m...	55	0.47983	0.978638	0.47983	0.12828	0.771304	0.12828	57	0.14969	0.608712	0.14969	0.51981	0.672222	0.51981	GO:0034308_primary_alcohol_metabolic_process
R-HSA-1500931_Cell-Cell_comm...	124	0.40588	0.978418	0.58819	0.47442	0.982209	0.63238	125	0.7423	0.670282	0.81428	0.51982	0.672222	0.57571	R-HSA-1500931_Cell-Cell_communication
R-HSA-2565942_Regulation_of_...	81	0.66192	0.996076	0.66192	0.85995	0.999996	0.85995	81	0.40199	0.647442	0.40199	0.52008	0.672222	0.52008	R-HSA-2565942_Regulation_of_PLK1_Activity_at_G2_M_Transition
R-HSA-1299361_TWIK-related_a...	2	0.25789	0.94469	0.25789	0.34031	0.933605	0.34031	2	0.61274	0.65916	0.61274	0.52017	0.672222	0.52017	R-HSA-1299361_TWIK-related_alkaline_pH_activated_K+_channel_(TALK)
GO:1901797_negative_regulati...	22	0.21538	0.941291	0.21538	0.36485	0.939189	0.36485	22	0.71934	0.668147	0.71934	0.52036	0.672222	0.52036	GO:1901797_negative_regulation_of_signal_transduction_by_p53_class_mediator
GO:0042562_hormone_binding	81	0.38133	0.974635	0.35648	0.22234	0.863029	0.22852	81	0.2932	0.644003	0.31798	0.52047	0.672222	0.56418	GO:0042562_hormone_binding
R-HSA-9022707_MECP2_regulate...	4	0.7728	0.999398	0.7728	0.881	0.999996	0.881	4	0.36733	0.644003	0.36733	0.5206	0.672222	0.5206	R-HSA-9022707_MECP2_regulates_transcription_factors
GO:0031968_organelle_outer_m...	135	0.44429	0.978638	0.50089	0.25511	0.891346	0.31948	135	0.76342	0.673355	0.81906	0.52061	0.672222	0.52295	GO:0031968_organelle_outer_membrane
GO:0051123_RNA_polymerase_II...	10	0.27818	0.94469	0.27818	0.96436	0.999996	0.96436	10	0.62786	0.65916	0.62786	0.52071	0.672222	0.52071	GO:0051123_RNA_polymerase_II_preinitiation_complex_assembly
GO:0010823_negative_regulati...	33	0.30352	0.95103	0.30352	0.38529	0.949169	0.38529	33	0.71625	0.667613	0.71625	0.52083	0.672222	0.52083	GO:0010823_negative_regulation_of_mitochondrion_organization
R-HSA-9027604_Biosynthesis_o...	2	0.60553	0.996076	0.60553	0.66981	0.999996	0.66981	2	0.47653	0.647442	0.47653	0.52086	0.672222	0.52086	R-HSA-9027604_Biosynthesis_of_electrophilic_??-3_PUFA_oxo-derivatives
GO:0038111_interleukin-7-med...	24	0.7534	0.999398	0.7534	0.81263	0.999996	0.81263	28	0.54077	0.653554	0.54077	0.52092	0.672222	0.52092	GO:0038111_interleukin-7-mediated_signaling_pathway
GO:0098760_response_to_inter...	24	0.7534	0.999398	0.7534	0.81263	0.999996	0.81263	28	0.54077	0.653554	0.54077	0.52092	0.672222	0.52092	GO:0098760_response_to_interleukin-7
GO:0098761_cellular_response...	24	0.7534	0.999398	0.7534	0.81263	0.999996	0.81263	28	0.54077	0.653554	0.54077	0.52092	0.672222	0.52092	GO:0098761_cellular_response_to_interleukin-7
R-HSA-381042_PERK_regulates_...	31	0.19794	0.93661	0.19794	0.34707	0.936685	0.34707	31	0.65121	0.661182	0.65121	0.52095	0.672222	0.52095	R-HSA-381042_PERK_regulates_gene_expression
GO:0003743_translation_initi...	36	0.73461	0.999398	0.73461	0.26474	0.893629	0.26474	38	0.35179	0.644003	0.35179	0.52119	0.672222	0.52119	GO:0003743_translation_initiation_factor_activity
R-HSA-1839124_FGFR1_mutant_r...	31	0.77027	0.999398	0.77027	0.82117	0.999996	0.82117	31	0.62194	0.65916	0.62194	0.5212	0.672222	0.5212	R-HSA-1839124_FGFR1_mutant_receptor_activation
GO:0004549_tRNA-specific_rib...	13	0.39432	0.976701	0.39432	0.31777	0.916304	0.31777	14	0.62903	0.65916	0.62903	0.52131	0.672222	0.52131	GO:0004549_tRNA-specific_ribonuclease_activity
R-HSA-8956321_Nucleotide_sal...	20	0.031107	0.809291	0.031107	0.25367	0.891346	0.25367	20	0.58831	0.65916	0.58831	0.5214	0.672222	0.5214	R-HSA-8956321_Nucleotide_salvage
GO:0030992_intraciliary_tran...	18	0.55084	0.988527	0.55084	0.12226	0.761281	0.12226	18	0.92522	0.696416	0.92522	0.52164	0.672222	0.52164	GO:0030992_intraciliary_transport_particle_B
R-HSA-3769402_Deactivation_o...	39	0.55706	0.98881	0.55706	0.34683	0.936685	0.34683	39	0.36113	0.644003	0.36113	0.52182	0.672222	0.52182	R-HSA-3769402_Deactivation_of_the_beta-catenin_transactivating_complex
R-HSA-400206_Regulation_of_l...	115	0.65937	0.996076	0.65937	0.7547	0.999996	0.7547	115	0.52113	0.650941	0.52113	0.52182	0.672222	0.52182	R-HSA-400206_Regulation_of_lipid_metabolism_by_PPARalpha
GO:0016830_carbon-carbon_lya...	37	0.31509	0.958406	0.31509	0.75169	0.999996	0.75169	37	0.40628	0.647442	0.40628	0.52195	0.672222	0.52195	GO:0016830_carbon-carbon_lyase_activity
GO:0000780_condensed_nuclear...	20	0.70984	0.999398	0.70984	0.86954	0.999996	0.86954	20	0.55347	0.655105	0.55347	0.5222	0.672222	0.5222	GO:0000780_condensed_nuclear_chromosome,_centromeric_region
R-HSA-5693532_DNA_Double-Str...	154	0.90571	0.999398	0.90583	0.76461	0.999996	0.74056	163	0.74614	0.671182	0.75423	0.52221	0.672222	0.54845	R-HSA-5693532_DNA_Double-Strand_Break_Repair
GO:0000083_regulation_of_tra...	25	0.83039	0.999398	0.83039	0.73892	0.999996	0.73892	25	0.48413	0.647442	0.48413	0.52223	0.672222	0.52223	GO:0000083_regulation_of_transcription_involved_in_G1/S_transition_of_mitotic_cell_cycle
GO:0045780_positive_regulati...	9	0.47007	0.978638	0.47007	0.54673	0.991573	0.54673	9	0.34947	0.644003	0.34947	0.52226	0.672222	0.52226	GO:0045780_positive_regulation_of_bone_resorption
GO:0046852_positive_regulati...	9	0.47007	0.978638	0.47007	0.54673	0.991573	0.54673	9	0.34947	0.644003	0.34947	0.52226	0.672222	0.52226	GO:0046852_positive_regulation_of_bone_remodeling
R-HSA-8875878_MET_promotes_c...	40	0.58963	0.995144	0.58963	0.74429	0.999996	0.74429	40	0.67565	0.661522	0.67565	0.52234	0.672222	0.52234	R-HSA-8875878_MET_promotes_cell_motility
GO:0007268_chemical_synaptic...	299	0.45994	0.978638	0.48223	0.72308	0.999996	0.76543	301	0.30832	0.644003	0.34329	0.5224	0.672222	0.57577	GO:0007268_chemical_synaptic_transmission
GO:0098916_anterograde_trans...	299	0.45994	0.978638	0.48223	0.72308	0.999996	0.76543	301	0.30832	0.644003	0.34329	0.5224	0.672222	0.57577	GO:0098916_anterograde_trans-synaptic_signaling
GO:2001022_positive_regulati...	91	0.1575	0.93661	0.1575	0.1598	0.80312	0.1598	91	0.64473	0.661182	0.64473	0.5224	0.672222	0.5224	GO:2001022_positive_regulation_of_response_to_DNA_damage_stimulus
R-HSA-198323_AKT_phosphoryla...	14	0.44734	0.978638	0.44734	0.001317	0.217237	0.001317	14	0.58529	0.65916	0.58529	0.52242	0.672222	0.52242	R-HSA-198323_AKT_phosphorylates_targets_in_the_cytosol
GO:0097602_cullin_family_pro...	17	0.26763	0.94469	0.26763	0.64228	0.999996	0.64228	17	0.25103	0.644003	0.25103	0.52266	0.672513	0.52266	GO:0097602_cullin_family_protein_binding
GO:0055086_nucleobase-contai...	517	0.26047	0.94469	0.26047	0.52162	0.983182	0.52162	523	0.40605	0.647442	0.40605	0.52291	0.672513	0.52291	GO:0055086_nucleobase-containing_small_molecule_metabolic_process
GO:0045058_T_cell_selection	20	0.93997	0.999398	0.93997	0.99264	0.999996	0.99264	20	0.71011	0.666973	0.71011	0.52292	0.672513	0.52292	GO:0045058_T_cell_selection
R-HSA-416476_G_alpha_(q)_sig...	201	0.20733	0.937759	0.20779	0.090112	0.726106	0.095607	202	0.43323	0.647442	0.45498	0.52297	0.672513	0.5325	R-HSA-416476_G_alpha_(q)_signalling_events
PID_FANCONI_PATHWAY	46	0.92795	0.999398	0.92795	0.89245	0.999996	0.89245	46	0.53352	0.652378	0.53352	0.52326	0.672513	0.52326	PID_FANCONI_PATHWAY
GO:1902115_regulation_of_org...	148	0.53506	0.984792	0.56759	0.58658	0.999134	0.54694	148	0.31777	0.644003	0.42173	0.52336	0.672513	0.55656	GO:1902115_regulation_of_organelle_assembly
R-HSA-5083630_Defective_LFNG...	5	0.32879	0.962484	0.32879	0.24886	0.887997	0.24886	5	0.77031	0.675037	0.77031	0.52348	0.672513	0.52348	R-HSA-5083630_Defective_LFNG_causes_SCDO3
GO:0043094_cellular_metaboli...	30	0.22078	0.94469	0.22078	0.51149	0.982958	0.51149	30	0.53334	0.652048	0.53334	0.52353	0.672513	0.52353	GO:0043094_cellular_metabolic_compound_salvage
GO:0070482_response_to_oxyge...	192	0.71102	0.999398	0.71102	0.88433	0.999996	0.88433	192	0.82415	0.682609	0.82415	0.52354	0.672513	0.52354	GO:0070482_response_to_oxygen_levels
R-HSA-9649913_RAS_GTPase_cyc...	3	0.3716	0.971516	0.3716	0.68379	0.999996	0.68379	3	0.8442	0.684387	0.8442	0.52358	0.672513	0.52358	R-HSA-9649913_RAS_GTPase_cycle_mutants
GO:0016888_endodeoxyribonucl...	11	0.75304	0.999398	0.75304	0.83699	0.999996	0.83699	13	0.51629	0.650941	0.51629	0.52384	0.672513	0.52384	GO:0016888_endodeoxyribonuclease_activity,_producing_5'-phosphomonoesters
GO:0001653_peptide_receptor_...	108	0.70571	0.999398	0.68542	0.57144	0.997263	0.58113	113	0.64284	0.661052	0.6656	0.52406	0.672513	0.56359	GO:0001653_peptide_receptor_activity
GO:0007588_excretion	29	0.90686	0.999398	0.90686	0.83678	0.999996	0.83678	29	0.69813	0.666634	0.69813	0.52408	0.672513	0.52408	GO:0007588_excretion
GO:0051897_positive_regulati...	145	0.66004	0.996076	0.66004	0.29626	0.909851	0.29626	146	0.6396	0.661052	0.6396	0.52427	0.672513	0.52427	GO:0051897_positive_regulation_of_protein_kinase_B_signaling
PID_PI3K_PLC_TRK_PATHWAY	36	0.72221	0.999398	0.72221	0.61742	0.999996	0.61742	36	0.97599	0.706777	0.97599	0.52428	0.672513	0.52428	PID_PI3K_PLC_TRK_PATHWAY
GO:0008509_anion_transmembra...	276	0.94806	0.999398	0.94806	0.8459	0.999996	0.8459	277	0.66804	0.661182	0.66804	0.52429	0.672513	0.52429	GO:0008509_anion_transmembrane_transporter_activity
GO:0061005_cell_differentiat...	27	0.80195	0.999398	0.80195	0.47041	0.982167	0.47041	28	0.79742	0.678309	0.79742	0.52443	0.672513	0.52443	GO:0061005_cell_differentiation_involved_in_kidney_development
GO:0070542_response_to_fatty...	31	0.73357	0.999398	0.73357	0.75729	0.999996	0.75729	31	0.75829	0.673261	0.75829	0.52447	0.672513	0.52447	GO:0070542_response_to_fatty_acid
R-HSA-3134975_Regulation_of_...	15	0.28049	0.94469	0.28049	0.16968	0.811522	0.16968	15	0.71645	0.667613	0.71645	0.52455	0.672513	0.52455	R-HSA-3134975_Regulation_of_innate_immune_responses_to_cytosolic_DNA
GO:0061384_heart_trabecula_m...	19	0.039865	0.834492	0.039865	0.17382	0.818934	0.17382	19	0.27309	0.644003	0.27309	0.52466	0.672513	0.52466	GO:0061384_heart_trabecula_morphogenesis
GO:1904182_regulation_of_pyr...	10	0.45042	0.978638	0.45042	0.37447	0.940763	0.37447	10	0.84593	0.684387	0.84593	0.52468	0.672513	0.52468	GO:1904182_regulation_of_pyruvate_dehydrogenase_activity
R-HSA-163210_Formation_of_AT...	15	0.18388	0.93661	0.18388	0.30169	0.910755	0.30169	15	0.61209	0.65916	0.61209	0.52475	0.672513	0.52475	R-HSA-163210_Formation_of_ATP_by_chemiosmotic_coupling
R-HSA-196783_Coenzyme_A_bios...	8	0.85776	0.999398	0.85776	0.81154	0.999996	0.81154	8	0.5728	0.657901	0.5728	0.52506	0.672513	0.52506	R-HSA-196783_Coenzyme_A_biosynthesis
R-HSA-9637628_Modulation_by_...	6	0.3673	0.97092	0.3673	0.10047	0.731173	0.10047	6	0.77474	0.675202	0.77474	0.52534	0.672513	0.52534	R-HSA-9637628_Modulation_by_Mtb_of_host_immune_system
GO:0071545_inositol_phosphat...	11	0.68367	0.999398	0.68367	0.85966	0.999996	0.85966	11	0.28739	0.644003	0.28739	0.52536	0.672513	0.52536	GO:0071545_inositol_phosphate_catabolic_process
GO:0045670_regulation_of_ost...	37	0.28655	0.944885	0.28655	0.21586	0.860827	0.21586	37	0.88731	0.688391	0.88731	0.52541	0.672513	0.52541	GO:0045670_regulation_of_osteoclast_differentiation
GO:0048514_blood_vessel_morp...	194	0.86667	0.999398	0.86667	0.76758	0.999996	0.76758	194	0.70217	0.666634	0.70217	0.52555	0.672513	0.52555	GO:0048514_blood_vessel_morphogenesis
KEGG_CALCIUM_SIGNALING_PATHW...	163	0.48788	0.978638	0.48788	0.88487	0.999996	0.88487	164	0.20578	0.633248	0.20578	0.52555	0.672513	0.52555	KEGG_CALCIUM_SIGNALING_PATHWAY
GO:1905819_negative_regulati...	22	0.26309	0.94469	0.26309	0.40095	0.960773	0.40095	22	0.68866	0.664031	0.68866	0.52563	0.672513	0.52563	GO:1905819_negative_regulation_of_chromosome_separation
KEGG_T_CELL_RECEPTOR_SIGNALI...	104	0.30334	0.95103	0.35909	0.64947	0.999996	0.72185	104	0.33631	0.644003	0.43406	0.52563	0.672513	0.62163	KEGG_T_CELL_RECEPTOR_SIGNALING_PATHWAY
GO:0017069_snRNA_binding	36	0.42288	0.978638	0.42288	0.91391	0.999996	0.91391	36	0.52147	0.650941	0.52147	0.52581	0.672513	0.52581	GO:0017069_snRNA_binding
R-HSA-2562578_TRIF-mediated_...	10	0.44488	0.978638	0.44488	0.62528	0.999996	0.62528	10	0.48391	0.647442	0.48391	0.52587	0.672513	0.52587	R-HSA-2562578_TRIF-mediated_programmed_cell_death
GO:0043300_regulation_of_leu...	27	0.31872	0.960613	0.31872	0.67241	0.999996	0.67241	27	0.41854	0.647442	0.41854	0.526	0.672513	0.526	GO:0043300_regulation_of_leukocyte_degranulation
GO:0051349_positive_regulati...	14	0.9137	0.999398	0.9137	0.80511	0.999996	0.80511	14	0.93531	0.697851	0.93531	0.52631	0.672513	0.52631	GO:0051349_positive_regulation_of_lyase_activity
R-HSA-68877_Mitotic_Prometap...	192	0.1564	0.93661	0.1564	0.23671	0.878274	0.23671	192	0.10774	0.586594	0.10774	0.52645	0.672513	0.52645	R-HSA-68877_Mitotic_Prometaphase
PID_FOXO_PATHWAY	48	0.55952	0.990109	0.55952	0.55715	0.994824	0.55715	48	0.83683	0.684387	0.83683	0.52653	0.672513	0.52653	PID_FOXO_PATHWAY
R-HSA-5689880_Ub-specific_pr...	173	0.89601	0.999398	0.89601	0.74227	0.999996	0.74227	187	0.89915	0.690574	0.89915	0.52665	0.672513	0.52665	R-HSA-5689880_Ub-specific_processing_proteases
GO:0006415_translational_ter...	91	0.59642	0.996045	0.59642	0.20692	0.857236	0.20692	93	0.45115	0.647442	0.45115	0.52697	0.672513	0.52697	GO:0006415_translational_termination
PID_SHP2_PATHWAY	55	0.28584	0.944885	0.28584	0.78492	0.999996	0.78492	55	0.73139	0.670225	0.73139	0.52697	0.672513	0.52697	PID_SHP2_PATHWAY
GO:0032368_regulation_of_lip...	74	0.75823	0.999398	0.87954	0.94358	0.999996	0.98971	75	0.31679	0.644003	0.50736	0.52713	0.672513	0.75511	GO:0032368_regulation_of_lipid_transport
R-HSA-9034013_NTF3_activates...	2	0.76314	0.999398	0.76314	0.8006	0.999996	0.8006	2	0.53012	0.651608	0.53012	0.52714	0.672513	0.52714	R-HSA-9034013_NTF3_activates_NTRK3_signaling
GO:0051284_positive_regulati...	11	0.20677	0.937759	0.20677	0.2309	0.874907	0.2309	11	0.5507	0.654921	0.5507	0.5272	0.672513	0.5272	GO:0051284_positive_regulation_of_sequestering_of_calcium_ion
GO:0003002_regionalization	137	0.088645	0.93661	0.088645	0.014663	0.451294	0.014663	137	0.53052	0.651718	0.53052	0.52742	0.672513	0.52742	GO:0003002_regionalization
GO:0051018_protein_kinase_A_...	41	0.97794	0.999398	0.97794	0.96643	0.999996	0.96643	41	0.81208	0.681426	0.81208	0.52754	0.672513	0.52754	GO:0051018_protein_kinase_A_binding
R-HSA-165158_Activation_of_A...	4	0.27372	0.94469	0.27372	0.57388	0.998161	0.57388	4	0.28941	0.644003	0.28941	0.52754	0.672513	0.52754	R-HSA-165158_Activation_of_AKT2
GO:0009755_hormone-mediated_...	78	0.93482	0.999398	0.93482	0.80148	0.999996	0.80148	83	0.84974	0.684715	0.84974	0.52758	0.672513	0.52758	GO:0009755_hormone-mediated_signaling_pathway
GO:0021879_forebrain_neuron_...	17	0.16466	0.93661	0.16466	0.22307	0.863029	0.22307	17	0.34631	0.644003	0.34631	0.52759	0.672513	0.52759	GO:0021879_forebrain_neuron_differentiation
GO:0090316_positive_regulati...	94	0.59503	0.9957	0.59503	0.22494	0.865763	0.22494	94	0.24848	0.644003	0.24848	0.52791	0.672513	0.52791	GO:0090316_positive_regulation_of_intracellular_protein_transport
GO:0006521_regulation_of_cel...	56	0.94232	0.999398	0.94232	0.86687	0.999996	0.86687	56	0.79153	0.678095	0.79153	0.52809	0.672513	0.52809	GO:0006521_regulation_of_cellular_amino_acid_metabolic_process
R-HSA-69190_DNA_strand_elong...	30	0.9588	0.999398	0.9588	0.97919	0.999996	0.97919	30	0.50992	0.649798	0.50992	0.52811	0.672513	0.52811	R-HSA-69190_DNA_strand_elongation
R-HSA-181431_Acetylcholine_b...	14	0.38996	0.976701	0.38996	0.46323	0.981478	0.46323	14	0.18486	0.624115	0.18486	0.52818	0.672513	0.52818	R-HSA-181431_Acetylcholine_binding_and_downstream_events
R-HSA-622327_Postsynaptic_ni...	14	0.38996	0.976701	0.38996	0.46323	0.981478	0.46323	14	0.18486	0.624115	0.18486	0.52818	0.672513	0.52818	R-HSA-622327_Postsynaptic_nicotinic_acetylcholine_receptors
R-HSA-444257_RSK_activation	5	0.43266	0.978638	0.43266	0.53107	0.987534	0.53107	5	0.51677	0.650941	0.51677	0.52827	0.672513	0.52827	R-HSA-444257_RSK_activation
GO:0031572_G2_DNA_damage_che...	28	0.46413	0.978638	0.46413	0.52703	0.986859	0.52703	28	0.79459	0.678095	0.79459	0.52833	0.672513	0.52833	GO:0031572_G2_DNA_damage_checkpoint
GO:0042219_cellular_modified...	15	0.75705	0.999398	0.75705	0.2005	0.851409	0.2005	15	0.48305	0.647442	0.48305	0.52874	0.672513	0.52874	GO:0042219_cellular_modified_amino_acid_catabolic_process
GO:0007422_peripheral_nervou...	40	0.32523	0.961149	0.32523	0.34539	0.935311	0.34539	40	0.25216	0.644003	0.25216	0.5289	0.672513	0.5289	GO:0007422_peripheral_nervous_system_development
R-HSA-499943_Interconversion...	28	0.56871	0.994289	0.56871	0.83479	0.999996	0.83479	28	0.73555	0.670225	0.73555	0.52891	0.672513	0.52891	R-HSA-499943_Interconversion_of_nucleotide_di-_and_triphosphates
R-HSA-1236382_Constitutive_S...	19	0.16638	0.93661	0.16638	0.40119	0.960773	0.40119	19	0.69677	0.666634	0.69677	0.52896	0.672513	0.52896	R-HSA-1236382_Constitutive_Signaling_by_Ligand-Responsive_EGFR_Cancer_Variants
R-HSA-5637815_Signaling_by_L...	19	0.16638	0.93661	0.16638	0.40119	0.960773	0.40119	19	0.69677	0.666634	0.69677	0.52896	0.672513	0.52896	R-HSA-5637815_Signaling_by_Ligand-Responsive_EGFR_Variants_in_Cancer
GO:0002762_negative_regulati...	29	0.058716	0.880851	0.058716	0.092386	0.728688	0.092386	29	0.38863	0.647442	0.38863	0.52905	0.672513	0.52905	GO:0002762_negative_regulation_of_myeloid_leukocyte_differentiation
GO:0086003_cardiac_muscle_ce...	34	0.54876	0.987531	0.54876	0.47039	0.982167	0.47039	34	0.50258	0.647448	0.50258	0.52906	0.672513	0.52906	GO:0086003_cardiac_muscle_cell_contraction
R-HSA-171007_p38MAPK_events	13	0.36822	0.97092	0.36822	0.22393	0.86357	0.22393	13	0.69052	0.664031	0.69052	0.52906	0.672513	0.52906	R-HSA-171007_p38MAPK_events
GO:0002009_morphogenesis_of_...	197	0.3266	0.961399	0.31193	0.22176	0.863029	0.21958	197	0.49007	0.647442	0.48014	0.52908	0.672513	0.53014	GO:0002009_morphogenesis_of_an_epithelium
GO:0001952_regulation_of_cel...	88	0.45372	0.978638	0.45372	0.86667	0.999996	0.86667	89	0.2937	0.644003	0.2937	0.52948	0.672513	0.52948	GO:0001952_regulation_of_cell-matrix_adhesion
GO:0045933_positive_regulati...	22	0.97928	0.999398	0.97928	0.90077	0.999996	0.90077	22	0.9594	0.701782	0.9594	0.52954	0.672513	0.52954	GO:0045933_positive_regulation_of_muscle_contraction
GO:1901617_organic_hydroxy_c...	129	0.72609	0.999398	0.72609	0.72929	0.999996	0.72929	130	0.39733	0.647442	0.39733	0.52954	0.672513	0.52954	GO:1901617_organic_hydroxy_compound_biosynthetic_process
GO:0045185_maintenance_of_pr...	83	0.67465	0.998721	0.67465	0.48004	0.982209	0.48004	83	0.67788	0.661759	0.67788	0.52964	0.672513	0.52964	GO:0045185_maintenance_of_protein_location
GO:0071044_histone_mRNA_cata...	12	0.30092	0.95103	0.30092	0.10246	0.734034	0.10246	12	0.48241	0.647442	0.48241	0.52976	0.672513	0.52976	GO:0071044_histone_mRNA_catabolic_process
GO:1901096_regulation_of_aut...	11	0.25454	0.94469	0.25454	0.49026	0.982958	0.49026	11	0.49615	0.647442	0.49615	0.52986	0.672513	0.52986	GO:1901096_regulation_of_autophagosome_maturation
R-HSA-426048_Arachidonate_pr...	5	0.6679	0.997637	0.6679	0.16386	0.807009	0.16386	5	0.29142	0.644003	0.29142	0.52987	0.672513	0.52987	R-HSA-426048_Arachidonate_production_from_DAG
GO:0009108_coenzyme_biosynth...	139	0.66546	0.996855	0.66546	0.84734	0.999996	0.84734	139	0.54542	0.654311	0.54542	0.52989	0.672513	0.52989	GO:0009108_coenzyme_biosynthetic_process
GO:2000392_regulation_of_lam...	10	0.51575	0.981642	0.51575	0.57657	0.998535	0.57657	10	0.17276	0.622678	0.17276	0.52989	0.672513	0.52989	GO:2000392_regulation_of_lamellipodium_morphogenesis
R-HSA-5663205_Infectious_dis...	680	0.36719	0.97092	0.37586	0.71971	0.999996	0.73787	711	0.2954	0.644003	0.3232	0.53001	0.672513	0.51581	R-HSA-5663205_Infectious_disease
GO:0016010_dystrophin-associ...	14	0.34878	0.96412	0.34878	0.45384	0.978468	0.45384	14	0.44179	0.647442	0.44179	0.53002	0.672513	0.53002	GO:0016010_dystrophin-associated_glycoprotein_complex
GO:0090665_glycoprotein_comp...	14	0.34878	0.96412	0.34878	0.45384	0.978468	0.45384	14	0.44179	0.647442	0.44179	0.53002	0.672513	0.53002	GO:0090665_glycoprotein_complex
GO:0051782_negative_regulati...	13	0.67845	0.998898	0.67845	0.77316	0.999996	0.77316	13	0.32149	0.644003	0.32149	0.53005	0.672513	0.53005	GO:0051782_negative_regulation_of_cell_division
GO:2000404_regulation_of_T_c...	35	0.99518	0.999398	0.99518	0.99922	0.999996	0.99922	36	0.70025	0.666634	0.70025	0.53009	0.672513	0.53009	GO:2000404_regulation_of_T_cell_migration
R-HSA-3304349_Loss_of_Functi...	7	0.97358	0.999398	0.97358	0.90213	0.999996	0.90213	7	0.61829	0.65916	0.61829	0.53019	0.672513	0.53019	R-HSA-3304349_Loss_of_Function_of_SMAD2_3_in_Cancer
GO:0016814_hydrolase_activit...	33	0.65182	0.996076	0.65182	0.71497	0.999996	0.71497	33	0.66252	0.661182	0.66252	0.53022	0.672513	0.53022	GO:0016814_hydrolase_activity,_acting_on_carbon-nitrogen_(but_not_peptide)_bonds,_in_cyclic_amidines
GO:0005242_inward_rectifier_...	19	0.52015	0.984401	0.52015	0.12486	0.763306	0.12486	19	0.9405	0.698975	0.9405	0.53025	0.672513	0.53025	GO:0005242_inward_rectifier_potassium_channel_activity
R-HSA-75108_Activation__myri...	4	0.11915	0.93661	0.11915	0.11255	0.747304	0.11255	4	0.34426	0.644003	0.34426	0.53025	0.672513	0.53025	R-HSA-75108_Activation__myristolyation_of_BID_and_translocation_to_mitochondria
PID_ALK2_PATHWAY	11	0.6546	0.996076	0.6546	0.25669	0.89305	0.25669	11	0.33668	0.644003	0.33668	0.53067	0.672513	0.53067	PID_ALK2_PATHWAY
GO:0071360_cellular_response...	14	0.22568	0.94469	0.22568	0.0069679	0.365669	0.0069679	14	0.17986	0.6234	0.17986	0.53086	0.672513	0.53086	GO:0071360_cellular_response_to_exogenous_dsRNA
GO:0001666_response_to_hypox...	180	0.72057	0.999398	0.72057	0.83164	0.999996	0.83164	180	0.80643	0.680584	0.80643	0.53091	0.672513	0.53091	GO:0001666_response_to_hypoxia
GO:2001238_positive_regulati...	29	0.93457	0.999398	0.93457	0.93617	0.999996	0.93617	30	0.36343	0.644003	0.36343	0.53097	0.672513	0.53097	GO:2001238_positive_regulation_of_extrinsic_apoptotic_signaling_pathway
R-HSA-5213460_RIPK1-mediated...	19	0.60653	0.996076	0.60653	0.51652	0.982958	0.51652	19	0.34665	0.644003	0.34665	0.53098	0.672513	0.53098	R-HSA-5213460_RIPK1-mediated_regulated_necrosis
R-HSA-5218859_Regulated_Necr...	19	0.60653	0.996076	0.60653	0.51652	0.982958	0.51652	19	0.34665	0.644003	0.34665	0.53098	0.672513	0.53098	R-HSA-5218859_Regulated_Necrosis
GO:0071565_nBAF_complex	14	0.97086	0.999398	0.97086	0.97228	0.999996	0.97228	14	0.82019	0.682609	0.82019	0.531	0.672513	0.531	GO:0071565_nBAF_complex
R-HSA-9630747_Diseases_of_Ce...	3	0.35056	0.964337	0.35056	0.30218	0.910755	0.30218	3	0.44662	0.647442	0.44662	0.53107	0.672513	0.53107	R-HSA-9630747_Diseases_of_Cellular_Senescence
R-HSA-9630750_Evasion_of_Onc...	3	0.35056	0.964337	0.35056	0.30218	0.910755	0.30218	3	0.44662	0.647442	0.44662	0.53107	0.672513	0.53107	R-HSA-9630750_Evasion_of_Oncogene_Induced_Senescence_Due_to_p16INK4A_Defects
R-HSA-9630794_Evasion_of_Onc...	3	0.35056	0.964337	0.35056	0.30218	0.910755	0.30218	3	0.44662	0.647442	0.44662	0.53107	0.672513	0.53107	R-HSA-9630794_Evasion_of_Oncogene_Induced_Senescence_Due_to_Defective_p16INK4A_binding_to_CDK4_and_CDK6
R-HSA-9632693_Evasion_of_Oxi...	3	0.35056	0.964337	0.35056	0.30218	0.910755	0.30218	3	0.44662	0.647442	0.44662	0.53107	0.672513	0.53107	R-HSA-9632693_Evasion_of_Oxidative_Stress_Induced_Senescence_Due_to_p16INK4A_Defects
R-HSA-9632700_Evasion_of_Oxi...	3	0.35056	0.964337	0.35056	0.30218	0.910755	0.30218	3	0.44662	0.647442	0.44662	0.53107	0.672513	0.53107	R-HSA-9632700_Evasion_of_Oxidative_Stress_Induced_Senescence_Due_to_Defective_p16INK4A_binding_to_CDK4_and_CDK6
R-HSA-9675132_Diseases_of_ce...	3	0.35056	0.964337	0.35056	0.30218	0.910755	0.30218	3	0.44662	0.647442	0.44662	0.53107	0.672513	0.53107	R-HSA-9675132_Diseases_of_cellular_response_to_stress
BIOCARTA_PTDINS_PATHWAY	22	0.76318	0.999398	0.76318	0.69996	0.999996	0.69996	22	0.81294	0.681426	0.81294	0.53125	0.672513	0.53125	BIOCARTA_PTDINS_PATHWAY
GO:0071383_cellular_response...	62	0.72789	0.999398	0.72789	0.58373	0.999134	0.58373	66	0.88625	0.688391	0.88625	0.53126	0.672513	0.53126	GO:0071383_cellular_response_to_steroid_hormone_stimulus
BIOCARTA_MEF2D_PATHWAY	18	0.15705	0.93661	0.15705	0.42076	0.971888	0.42076	18	0.061438	0.573254	0.061438	0.53135	0.672513	0.53135	BIOCARTA_MEF2D_PATHWAY
R-HSA-6807004_Negative_regul...	20	0.2372	0.94469	0.2372	0.29573	0.909851	0.29573	20	0.39318	0.647442	0.39318	0.5314	0.672513	0.5314	R-HSA-6807004_Negative_regulation_of_MET_activity
GO:2000725_regulation_of_car...	17	0.8582	0.999398	0.8582	0.687	0.999996	0.687	17	0.52828	0.651051	0.52828	0.53166	0.673022	0.53166	GO:2000725_regulation_of_cardiac_muscle_cell_differentiation
PID_SYNDECAN_3_PATHWAY	16	0.9482	0.999398	0.9482	0.94464	0.999996	0.94464	16	0.32735	0.644003	0.32735	0.53194	0.673022	0.53194	PID_SYNDECAN_3_PATHWAY
GO:0000777_condensed_chromos...	31	0.72298	0.999398	0.72298	0.76823	0.999996	0.76823	31	0.35508	0.644003	0.35508	0.53227	0.673022	0.53227	GO:0000777_condensed_chromosome_kinetochore
GO:0022627_cytosolic_small_r...	36	0.36274	0.97092	0.36274	0.68998	0.999996	0.68998	37	0.15531	0.609879	0.15531	0.53246	0.673022	0.53246	GO:0022627_cytosolic_small_ribosomal_subunit
GO:0032233_positive_regulati...	49	0.59404	0.9957	0.59404	0.5963	0.999134	0.5963	50	0.82674	0.682764	0.82674	0.53257	0.673022	0.53257	GO:0032233_positive_regulation_of_actin_filament_bundle_assembly
GO:0009069_serine_family_ami...	38	0.93352	0.999398	0.93352	0.25799	0.893629	0.25799	38	0.76729	0.674639	0.76729	0.5328	0.673022	0.5328	GO:0009069_serine_family_amino_acid_metabolic_process
GO:0099632_protein_transport...	18	0.43307	0.978638	0.43307	0.42851	0.973053	0.42851	18	0.58783	0.65916	0.58783	0.53283	0.673022	0.53283	GO:0099632_protein_transport_within_plasma_membrane
GO:0099637_neurotransmitter_...	18	0.43307	0.978638	0.43307	0.42851	0.973053	0.42851	18	0.58783	0.65916	0.58783	0.53283	0.673022	0.53283	GO:0099637_neurotransmitter_receptor_transport
GO:0015908_fatty_acid_transp...	47	0.41907	0.978638	0.46889	0.044679	0.609656	0.080398	47	0.53725	0.653255	0.63708	0.53288	0.673022	0.65555	GO:0015908_fatty_acid_transport
GO:0008217_regulation_of_blo...	98	0.48005	0.978638	0.48005	0.13529	0.778441	0.13529	98	0.69558	0.666634	0.69558	0.53289	0.673022	0.53289	GO:0008217_regulation_of_blood_pressure
GO:0035295_tube_development	355	0.83379	0.999398	0.82645	0.53058	0.987534	0.52913	356	0.68498	0.663344	0.67846	0.53298	0.673022	0.53378	GO:0035295_tube_development
GO:0071310_cellular_response...	1644	0.60118	0.996076	0.60118	0.78135	0.999996	0.78135	1670	0.68827	0.664031	0.68827	0.53306	0.673022	0.53306	GO:0071310_cellular_response_to_organic_substance
GO:0004016_adenylate_cyclase...	10	0.21401	0.941291	0.21401	0.62327	0.999996	0.62327	10	0.36441	0.644003	0.36441	0.53308	0.673022	0.53308	GO:0004016_adenylate_cyclase_activity
GO:0006171_cAMP_biosynthetic...	10	0.21401	0.941291	0.21401	0.62327	0.999996	0.62327	10	0.36441	0.644003	0.36441	0.53308	0.673022	0.53308	GO:0006171_cAMP_biosynthetic_process
R-HSA-76046_RNA_Polymerase_I...	36	0.81494	0.999398	0.81494	0.81197	0.999996	0.81197	36	0.45836	0.647442	0.45836	0.53312	0.673022	0.53312	R-HSA-76046_RNA_Polymerase_III_Transcription_Initiation
GO:0005811_lipid_droplet	56	0.61371	0.996076	0.61371	0.66858	0.999996	0.66858	57	0.59721	0.65916	0.59721	0.53344	0.673022	0.53344	GO:0005811_lipid_droplet
GO:0070069_cytochrome_complex	25	0.12981	0.93661	0.12981	0.21316	0.859448	0.21316	25	0.60815	0.65916	0.60815	0.53348	0.673022	0.53348	GO:0070069_cytochrome_complex
R-HSA-5668914_Diseases_of_me...	228	0.44419	0.978638	0.44419	0.63606	0.999996	0.63606	233	0.22368	0.640117	0.22368	0.53366	0.673022	0.53366	R-HSA-5668914_Diseases_of_metabolism
GO:0031295_T_cell_costimulat...	44	0.61376	0.996076	0.61376	0.52797	0.987075	0.52797	44	0.73972	0.670225	0.73972	0.5337	0.673022	0.5337	GO:0031295_T_cell_costimulation
GO:0002763_positive_regulati...	35	0.67167	0.99796	0.67167	0.52679	0.986859	0.52679	35	0.84791	0.684387	0.84791	0.53382	0.673022	0.53382	GO:0002763_positive_regulation_of_myeloid_leukocyte_differentiation
GO:1900117_regulation_of_exe...	28	0.24616	0.94469	0.24616	0.12848	0.771304	0.12848	28	0.68679	0.664031	0.68679	0.53386	0.673022	0.53386	GO:1900117_regulation_of_execution_phase_of_apoptosis
GO:0000790_nuclear_chromatin	925	0.8528	0.999398	0.86656	0.73016	0.999996	0.7114	952	0.81858	0.682538	0.85834	0.534	0.673022	0.55433	GO:0000790_nuclear_chromatin
GO:0030206_chondroitin_sulfa...	19	0.85693	0.999398	0.85693	0.56782	0.997228	0.56782	19	0.71097	0.667036	0.71097	0.53404	0.673022	0.53404	GO:0030206_chondroitin_sulfate_biosynthetic_process
GO:0008503_benzodiazepine_re...	8	0.4975	0.979841	0.4975	0.50838	0.982958	0.50838	8	0.67837	0.661759	0.67837	0.53405	0.673022	0.53405	GO:0008503_benzodiazepine_receptor_activity
GO:0051281_positive_regulati...	34	0.62142	0.996076	0.62142	0.48741	0.98291	0.48741	34	0.67532	0.661522	0.67532	0.53411	0.673022	0.53411	GO:0051281_positive_regulation_of_release_of_sequestered_calcium_ion_into_cytosol
GO:0002548_monocyte_chemotax...	37	0.94995	0.999398	0.94995	0.96383	0.999996	0.96383	37	0.92752	0.696623	0.92752	0.53425	0.673022	0.53425	GO:0002548_monocyte_chemotaxis
GO:0051589_negative_regulati...	11	0.2894	0.944885	0.2894	0.31581	0.915269	0.31581	11	0.6875	0.664031	0.6875	0.53426	0.673022	0.53426	GO:0051589_negative_regulation_of_neurotransmitter_transport
R-HSA-982772_Growth_hormone_...	23	0.54814	0.987531	0.54814	0.56102	0.996453	0.56102	24	0.55008	0.654921	0.55008	0.53443	0.673022	0.53443	R-HSA-982772_Growth_hormone_receptor_signaling
GO:0070102_interleukin-6-med...	16	0.95106	0.999398	0.95106	0.8833	0.999996	0.8833	16	0.91779	0.694552	0.91779	0.53448	0.673022	0.53448	GO:0070102_interleukin-6-mediated_signaling_pathway
GO:0001936_regulation_of_end...	102	0.48094	0.978638	0.51716	0.81685	0.999996	0.86785	102	0.85848	0.685423	0.89551	0.53454	0.67304	0.61869	GO:0001936_regulation_of_endothelial_cell_proliferation
GO:1905897_regulation_of_res...	72	0.17342	0.93661	0.17342	0.051475	0.632813	0.051475	72	0.22759	0.640117	0.22759	0.53456	0.67304	0.53456	GO:1905897_regulation_of_response_to_endoplasmic_reticulum_stress
GO:0019439_aromatic_compound...	396	0.12914	0.93661	0.13429	0.48223	0.982274	0.47189	402	0.15218	0.609653	0.16037	0.53477	0.67304	0.57164	GO:0019439_aromatic_compound_catabolic_process
GO:0015166_polyol_transmembr...	10	0.46916	0.978638	0.46916	0.58894	0.999134	0.58894	10	0.78209	0.675951	0.78209	0.53494	0.67304	0.53494	GO:0015166_polyol_transmembrane_transporter_activity
R-HSA-5339700_TCF7L2_mutants...	3	0.34857	0.96412	0.34857	0.44244	0.97717	0.44244	3	0.51302	0.65026	0.51302	0.53505	0.67304	0.53505	R-HSA-5339700_TCF7L2_mutants_don't_bind_CTBP
GO:0004112_cyclic-nucleotide...	25	0.6271	0.996076	0.6271	0.77736	0.999996	0.77736	25	0.63535	0.661052	0.63535	0.5353	0.67304	0.5353	GO:0004112_cyclic-nucleotide_phosphodiesterase_activity
R-HSA-72702_Ribosomal_scanni...	50	0.83992	0.999398	0.83992	0.7369	0.999996	0.7369	51	0.38588	0.647289	0.38588	0.5353	0.67304	0.5353	R-HSA-72702_Ribosomal_scanning_and_start_codon_recognition
GO:0030532_small_nuclear_rib...	58	0.3122	0.956679	0.41501	0.1553	0.798208	0.207	59	0.68598	0.663683	0.72054	0.53532	0.67304	0.58585	GO:0030532_small_nuclear_ribonucleoprotein_complex
GO:0042104_positive_regulati...	17	0.337	0.963035	0.337	0.48031	0.982209	0.48031	18	0.29444	0.644003	0.29444	0.53536	0.67304	0.53536	GO:0042104_positive_regulation_of_activated_T_cell_proliferation
R-HSA-5423599_Diseases_of_Mi...	5	0.4701	0.978638	0.4701	0.46919	0.982167	0.46919	5	0.34211	0.644003	0.34211	0.53539	0.67304	0.53539	R-HSA-5423599_Diseases_of_Mismatch_Repair_(MMR)
GO:0030316_osteoclast_differ...	23	0.034058	0.809291	0.034058	0.038917	0.586109	0.038917	25	0.20316	0.632091	0.20316	0.53541	0.67304	0.53541	GO:0030316_osteoclast_differentiation
GO:0010838_positive_regulati...	10	0.73811	0.999398	0.73811	0.69649	0.999996	0.69649	11	0.33982	0.644003	0.33982	0.53554	0.673058	0.53554	GO:0010838_positive_regulation_of_keratinocyte_proliferation
R-HSA-5601884_PIWI-interacti...	29	0.59982	0.996076	0.59982	0.65821	0.999996	0.65821	29	0.35465	0.644003	0.35465	0.53555	0.673058	0.53555	R-HSA-5601884_PIWI-interacting_RNA_(piRNA)_biogenesis
PID_AURORA_B_PATHWAY	38	0.639	0.996076	0.639	0.80819	0.999996	0.80819	38	0.48037	0.647442	0.48037	0.5357	0.673058	0.5357	PID_AURORA_B_PATHWAY
GO:0031644_regulation_of_neu...	68	0.093058	0.93661	0.093058	0.10184	0.734034	0.10184	69	0.27477	0.644003	0.27477	0.53587	0.673058	0.53587	GO:0031644_regulation_of_neurological_system_process
GO:0043087_regulation_of_GTP...	229	0.44548	0.978638	0.44548	0.71909	0.999996	0.71909	231	0.73637	0.670225	0.73637	0.53589	0.673058	0.53589	GO:0043087_regulation_of_GTPase_activity
GO:0045732_positive_regulati...	166	0.24263	0.94469	0.26351	0.066104	0.679139	0.088093	166	0.22561	0.640117	0.26244	0.53593	0.673058	0.60381	GO:0045732_positive_regulation_of_protein_catabolic_process
R-HSA-9006936_Signaling_by_T...	98	0.57601	0.995144	0.57601	0.12308	0.761281	0.12308	99	0.44302	0.647442	0.44302	0.53595	0.673058	0.53595	R-HSA-9006936_Signaling_by_TGF-beta_family_members
GO:0048018_receptor_ligand_a...	297	0.97585	0.999398	0.97585	0.98926	0.999996	0.98926	305	0.54001	0.653554	0.54001	0.53602	0.673058	0.53602	GO:0048018_receptor_ligand_activity
GO:0071498_cellular_response...	11	0.27435	0.94469	0.27435	0.16955	0.811522	0.16955	11	0.35024	0.644003	0.35024	0.53618	0.673058	0.53618	GO:0071498_cellular_response_to_fluid_shear_stress
R-HSA-429593_Inositol_transp...	2	0.53287	0.984792	0.53287	0.43233	0.973916	0.43233	2	0.46631	0.647442	0.46631	0.53636	0.673058	0.53636	R-HSA-429593_Inositol_transporters
GO:0032418_lysosome_localiza...	32	0.030217	0.809291	0.030217	0.038297	0.586109	0.038297	32	0.12399	0.590812	0.12399	0.53637	0.673058	0.53637	GO:0032418_lysosome_localization
GO:0051169_nuclear_transport	211	0.31105	0.955949	0.45083	0.33365	0.931339	0.43883	214	0.13509	0.597389	0.15302	0.5365	0.673301	0.56209	GO:0051169_nuclear_transport
GO:0072074_kidney_mesenchyme...	11	0.62275	0.996076	0.62275	0.23519	0.876687	0.23519	11	0.72951	0.670225	0.72951	0.53654	0.673301	0.53654	GO:0072074_kidney_mesenchyme_development
R-HSA-1222556_ROS_and_RNS_pr...	33	0.68784	0.999398	0.68784	0.89714	0.999996	0.89714	34	0.74733	0.671182	0.74733	0.53656	0.673301	0.53656	R-HSA-1222556_ROS_and_RNS_production_in_phagocytes
GO:0016246_RNA_interference	13	0.78099	0.999398	0.78099	0.57618	0.998535	0.57618	13	0.64737	0.661182	0.64737	0.5367	0.673301	0.5367	GO:0016246_RNA_interference
GO:2000651_positive_regulati...	10	0.77556	0.999398	0.77556	0.33274	0.930935	0.33274	10	0.62548	0.65916	0.62548	0.53686	0.673301	0.53686	GO:2000651_positive_regulation_of_sodium_ion_transmembrane_transporter_activity
GO:0019005_SCF_ubiquitin_lig...	59	0.23	0.94469	0.23	0.11106	0.747304	0.11106	60	0.14512	0.603217	0.14512	0.537	0.673301	0.537	GO:0019005_SCF_ubiquitin_ligase_complex
GO:2000779_regulation_of_dou...	72	0.79159	0.999398	0.79159	0.4701	0.982167	0.4701	73	0.8955	0.689751	0.8955	0.53718	0.673301	0.53718	GO:2000779_regulation_of_double-strand_break_repair
KEGG_MATURITY_ONSET_DIABETES...	25	0.25807	0.94469	0.18708	0.30589	0.910755	0.1801	25	0.59528	0.65916	0.55506	0.53744	0.673301	0.4343	KEGG_MATURITY_ONSET_DIABETES_OF_THE_YOUNG
GO:0000062_fatty-acyl-CoA_bi...	11	0.37153	0.971516	0.37153	0.43093	0.973849	0.43093	11	0.12357	0.590812	0.12357	0.53745	0.673301	0.53745	GO:0000062_fatty-acyl-CoA_binding
GO:0010769_regulation_of_cel...	187	0.078848	0.926231	0.088377	0.035479	0.580176	0.048823	190	0.44709	0.647442	0.49564	0.53752	0.673405	0.60159	GO:0010769_regulation_of_cell_morphogenesis_involved_in_differentiation
GO:0003382_epithelial_cell_m...	12	0.42287	0.978638	0.42287	0.15603	0.798208	0.15603	12	0.45944	0.647442	0.45944	0.53765	0.673405	0.53765	GO:0003382_epithelial_cell_morphogenesis
GO:0032045_guanyl-nucleotide...	11	0.53341	0.984792	0.53341	0.69534	0.999996	0.69534	11	0.60552	0.65916	0.60552	0.5378	0.673405	0.5378	GO:0032045_guanyl-nucleotide_exchange_factor_complex
GO:0045072_regulation_of_int...	12	0.67213	0.99796	0.67213	0.48274	0.982274	0.48274	12	0.66391	0.661182	0.66391	0.53785	0.673405	0.53785	GO:0045072_regulation_of_interferon-gamma_biosynthetic_process
GO:0060307_regulation_of_ven...	17	0.83785	0.999398	0.83785	0.80405	0.999996	0.80405	17	0.70623	0.666973	0.70623	0.53808	0.673405	0.53808	GO:0060307_regulation_of_ventricular_cardiac_muscle_cell_membrane_repolarization
GO:0005859_muscle_myosin_com...	14	0.21029	0.93906	0.21029	0.75278	0.999996	0.75278	14	0.7528	0.672577	0.7528	0.53815	0.673405	0.53815	GO:0005859_muscle_myosin_complex
GO:0019869_chloride_channel_...	9	0.33663	0.963035	0.33663	0.42964	0.973122	0.42964	9	0.40908	0.647442	0.40908	0.53832	0.673405	0.53832	GO:0019869_chloride_channel_inhibitor_activity
GO:0006259_DNA_metabolic_pro...	598	0.97664	0.999398	0.97921	0.9942	0.999996	0.99439	612	0.82878	0.682996	0.84711	0.53838	0.673405	0.52037	GO:0006259_DNA_metabolic_process
GO:1902850_microtubule_cytos...	89	0.55831	0.989361	0.55831	0.32169	0.920669	0.32169	90	0.70231	0.666634	0.70231	0.5384	0.673405	0.5384	GO:1902850_microtubule_cytoskeleton_organization_involved_in_mitosis
R-HSA-2299718_Condensation_o...	55	0.16433	0.93661	0.16433	0.36823	0.939189	0.36823	71	0.090688	0.586594	0.090688	0.53841	0.673405	0.53841	R-HSA-2299718_Condensation_of_Prophase_Chromosomes
GO:0090382_phagosome_maturat...	36	0.88899	0.999398	0.88899	0.98936	0.999996	0.98936	37	0.76221	0.673355	0.76221	0.53869	0.673405	0.53869	GO:0090382_phagosome_maturation
R-HSA-5663213_RHO_GTPases_Ac...	34	0.45562	0.978638	0.45562	0.58527	0.999134	0.58527	34	0.61465	0.65916	0.61465	0.53899	0.673405	0.53899	R-HSA-5663213_RHO_GTPases_Activate_WASPs_and_WAVEs
GO:0030282_bone_mineralizati...	14	0.10241	0.93661	0.10241	0.1136	0.748983	0.1136	15	0.082015	0.581509	0.082015	0.53906	0.673405	0.53906	GO:0030282_bone_mineralization
R-HSA-1482883_Acyl_chain_rem...	5	0.11929	0.93661	0.11929	0.083588	0.713922	0.083588	5	0.64226	0.661052	0.64226	0.53914	0.673405	0.53914	R-HSA-1482883_Acyl_chain_remodeling_of_DAG_and_TAG
GO:0005765_lysosomal_membrane	198	0.54337	0.987531	0.54337	0.1982	0.848366	0.1982	200	0.61917	0.65916	0.61917	0.53968	0.673405	0.53968	GO:0005765_lysosomal_membrane
GO:0098852_lytic_vacuole_mem...	198	0.54337	0.987531	0.54337	0.1982	0.848366	0.1982	200	0.61917	0.65916	0.61917	0.53968	0.673405	0.53968	GO:0098852_lytic_vacuole_membrane
GO:0045839_negative_regulati...	30	0.32979	0.962484	0.32979	0.37149	0.939189	0.37149	30	0.54795	0.65461	0.54795	0.53982	0.673405	0.53982	GO:0045839_negative_regulation_of_mitotic_nuclear_division
GO:0044804_autophagy_of_nucl...	13	0.22792	0.94469	0.22792	0.43014	0.973122	0.43014	13	0.26119	0.644003	0.26119	0.53986	0.673405	0.53986	GO:0044804_autophagy_of_nucleus
R-HSA-163282_Mitochondrial_t...	2	0.51501	0.981642	0.51501	0.40891	0.961806	0.40891	3	0.68426	0.663273	0.68426	0.53994	0.673405	0.53994	R-HSA-163282_Mitochondrial_transcription_initiation
R-HSA-8851805_MET_activates_...	11	0.41212	0.978638	0.41212	0.65978	0.999996	0.65978	11	0.79949	0.678756	0.79949	0.54	0.673405	0.54	R-HSA-8851805_MET_activates_RAS_signaling
GO:0001963_synaptic_transmis...	13	0.97878	0.999398	0.97878	0.97856	0.999996	0.97856	13	0.17501	0.6234	0.17501	0.54013	0.673405	0.54013	GO:0001963_synaptic_transmission,_dopaminergic
R-HSA-1614635_Sulfur_amino_a...	27	0.54003	0.986365	0.54003	0.90511	0.999996	0.90511	27	0.2235	0.640117	0.2235	0.54013	0.673405	0.54013	R-HSA-1614635_Sulfur_amino_acid_metabolism
GO:0002821_positive_regulati...	74	0.16725	0.93661	0.37097	0.58575	0.999134	0.77014	75	0.57223	0.657703	0.70559	0.54022	0.673405	0.6127	GO:0002821_positive_regulation_of_adaptive_immune_response
R-HSA-3000178_ECM_proteoglyc...	70	0.82749	0.999398	0.82749	0.51892	0.982958	0.51892	70	0.89625	0.689751	0.89625	0.54032	0.673405	0.54032	R-HSA-3000178_ECM_proteoglycans
GO:0032989_cellular_componen...	515	0.44591	0.978638	0.43594	0.25276	0.891346	0.25152	518	0.82903	0.682996	0.82513	0.54042	0.673405	0.54108	GO:0032989_cellular_component_morphogenesis
GO:0031489_myosin_V_binding	14	0.28081	0.94469	0.28081	0.44116	0.97717	0.44116	14	0.032633	0.524211	0.032633	0.54047	0.673405	0.54047	GO:0031489_myosin_V_binding
R-HSA-9634285_Constitutive_S...	11	0.32633	0.961149	0.32633	0.58525	0.999134	0.58525	11	0.67642	0.661522	0.67642	0.54047	0.673405	0.54047	R-HSA-9634285_Constitutive_Signaling_by_Overexpressed_ERBB2
GO:0042405_nuclear_inclusion...	11	0.69545	0.999398	0.69545	0.41547	0.968655	0.41547	11	0.60172	0.65916	0.60172	0.54056	0.673405	0.54056	GO:0042405_nuclear_inclusion_body
GO:0045725_positive_regulati...	14	0.13413	0.93661	0.13413	0.50042	0.982958	0.50042	14	0.43569	0.647442	0.43569	0.54058	0.673405	0.54058	GO:0045725_positive_regulation_of_glycogen_biosynthetic_process
GO:0061025_membrane_fusion	113	0.45231	0.978638	0.58007	0.67805	0.999996	0.75859	114	0.15137	0.608712	0.17326	0.54058	0.673405	0.55255	GO:0061025_membrane_fusion
BIOCARTA_GCR_PATHWAY	17	0.46884	0.978638	0.46884	0.79751	0.999996	0.79751	17	0.56724	0.657448	0.56724	0.54067	0.673405	0.54067	BIOCARTA_GCR_PATHWAY
R-HSA-1483255_PI_Metabolism	77	0.73826	0.999398	0.73826	0.14131	0.782044	0.14131	77	0.72076	0.668443	0.72076	0.54075	0.673405	0.54075	R-HSA-1483255_PI_Metabolism
GO:0002703_regulation_of_leu...	135	0.16863	0.93661	0.30728	0.23895	0.879839	0.36679	135	0.24946	0.644003	0.33795	0.54088	0.673405	0.59638	GO:0002703_regulation_of_leukocyte_mediated_immunity
BIOCARTA_PYK2_PATHWAY	27	0.060628	0.886051	0.060628	0.25408	0.891346	0.25408	27	0.26569	0.644003	0.26569	0.54099	0.673405	0.54099	BIOCARTA_PYK2_PATHWAY
GO:0060143_positive_regulati...	18	0.15597	0.93661	0.15597	0.46675	0.982076	0.46675	18	0.11791	0.590812	0.11791	0.54101	0.673405	0.54101	GO:0060143_positive_regulation_of_syncytium_formation_by_plasma_membrane_fusion
GO:0032934_sterol_binding	52	0.8031	0.999398	0.8031	0.66432	0.999996	0.66432	52	0.23729	0.644003	0.23729	0.54102	0.673405	0.54102	GO:0032934_sterol_binding
GO:0000086_G2/M_transition_o...	122	0.69403	0.999398	0.69403	0.69586	0.999996	0.69586	122	0.44996	0.647442	0.44996	0.54103	0.673405	0.54103	GO:0000086_G2/M_transition_of_mitotic_cell_cycle
GO:0090036_regulation_of_pro...	13	0.86974	0.999398	0.86974	0.97723	0.999996	0.97723	13	0.48784	0.647442	0.48784	0.54107	0.673405	0.54107	GO:0090036_regulation_of_protein_kinase_C_signaling
GO:0033048_negative_regulati...	22	0.32551	0.961149	0.32551	0.39552	0.958169	0.39552	22	0.79187	0.678095	0.79187	0.54114	0.673405	0.54114	GO:0033048_negative_regulation_of_mitotic_sister_chromatid_segregation
GO:2000781_positive_regulati...	33	0.062829	0.892988	0.062829	0.047522	0.620782	0.047522	33	0.73877	0.670225	0.73877	0.5412	0.673405	0.5412	GO:2000781_positive_regulation_of_double-strand_break_repair
GO:0009185_ribonucleoside_di...	37	0.48118	0.978638	0.48118	0.61876	0.999996	0.61876	37	0.64852	0.661182	0.64852	0.54124	0.673405	0.54124	GO:0009185_ribonucleoside_diphosphate_metabolic_process
GO:0021510_spinal_cord_devel...	32	0.52442	0.984732	0.52442	0.74146	0.999996	0.74146	32	0.62094	0.65916	0.62094	0.54127	0.673405	0.54127	GO:0021510_spinal_cord_development
GO:0035774_positive_regulati...	11	0.63299	0.996076	0.63299	0.40657	0.96093	0.40657	11	0.86256	0.68559	0.86256	0.54129	0.673405	0.54129	GO:0035774_positive_regulation_of_insulin_secretion_involved_in_cellular_response_to_glucose_stimulus
GO:0051932_synaptic_transmis...	9	0.48771	0.978638	0.48771	0.46785	0.982076	0.46785	9	0.66824	0.661182	0.66824	0.54155	0.673405	0.54155	GO:0051932_synaptic_transmission,_GABAergic
GO:0004842_ubiquitin-protein...	320	0.46173	0.978638	0.48763	0.09019	0.726106	0.1081	323	0.3186	0.644003	0.36492	0.54159	0.673405	0.57704	GO:0004842_ubiquitin-protein_transferase_activity
GO:0006390_mitochondrial_tra...	11	0.29497	0.945564	0.29497	0.10264	0.735432	0.10264	12	0.66834	0.661182	0.66834	0.54196	0.673405	0.54196	GO:0006390_mitochondrial_transcription
GO:0009713_catechol-containi...	11	0.54835	0.987531	0.54835	0.32784	0.925722	0.32784	12	0.27751	0.644003	0.27751	0.5421	0.673405	0.5421	GO:0009713_catechol-containing_compound_biosynthetic_process
GO:0042423_catecholamine_bio...	11	0.54835	0.987531	0.54835	0.32784	0.925722	0.32784	12	0.27751	0.644003	0.27751	0.5421	0.673405	0.5421	GO:0042423_catecholamine_biosynthetic_process
GO:0090130_tissue_migration	68	0.82546	0.999398	0.82546	0.75965	0.999996	0.75965	68	0.63603	0.661052	0.63603	0.54211	0.673405	0.54211	GO:0090130_tissue_migration
GO:0086002_cardiac_muscle_ce...	33	0.62703	0.996076	0.62703	0.51444	0.982958	0.51444	33	0.5719	0.657703	0.5719	0.54215	0.673405	0.54215	GO:0086002_cardiac_muscle_cell_action_potential_involved_in_contraction
GO:0032770_positive_regulati...	21	0.9739	0.999398	0.98551	0.94091	0.999996	0.98062	21	0.74831	0.671182	0.86168	0.54216	0.673405	0.72363	GO:0032770_positive_regulation_of_monooxygenase_activity
GO:0050811_GABA_receptor_bin...	10	0.32474	0.961149	0.32474	0.59329	0.999134	0.59329	10	0.4316	0.647442	0.4316	0.54225	0.673405	0.54225	GO:0050811_GABA_receptor_binding
GO:0098801_regulation_of_ren...	14	0.74087	0.999398	0.74087	0.59264	0.999134	0.59264	14	0.33205	0.644003	0.33205	0.54238	0.673405	0.54238	GO:0098801_regulation_of_renal_system_process
R-HSA-433692_Proton-coupled_...	5	0.54146	0.986755	0.54146	0.79071	0.999996	0.79071	6	0.52882	0.651274	0.52882	0.54248	0.673405	0.54248	R-HSA-433692_Proton-coupled_monocarboxylate_transport
GO:0060263_regulation_of_res...	12	0.39372	0.976701	0.39372	0.31974	0.918639	0.31974	12	0.81487	0.681665	0.81487	0.54251	0.673405	0.54251	GO:0060263_regulation_of_respiratory_burst
GO:0045623_negative_regulati...	10	0.65049	0.996076	0.65049	0.62032	0.999996	0.62032	10	0.64285	0.661052	0.64285	0.54253	0.673405	0.54253	GO:0045623_negative_regulation_of_T-helper_cell_differentiation
R-HSA-2122947_NOTCH1_Intrace...	44	0.62642	0.996076	0.62642	0.45995	0.980246	0.45995	44	0.76282	0.673355	0.76282	0.54254	0.673405	0.54254	R-HSA-2122947_NOTCH1_Intracellular_Domain_Regulates_Transcription
KEGG_VEGF_SIGNALING_PATHWAY	75	0.55589	0.98881	0.55589	0.31108	0.914776	0.31108	76	0.74865	0.671182	0.74865	0.54256	0.673405	0.54256	KEGG_VEGF_SIGNALING_PATHWAY
GO:1901568_fatty_acid_deriva...	129	0.65025	0.996076	0.65025	0.61356	0.999996	0.61356	130	0.51467	0.650941	0.51467	0.54263	0.673405	0.54263	GO:1901568_fatty_acid_derivative_metabolic_process
R-HSA-5620924_Intraflagellar...	53	0.52279	0.984732	0.52279	0.15785	0.800284	0.15785	53	0.83997	0.684387	0.83997	0.54272	0.673405	0.54272	R-HSA-5620924_Intraflagellar_transport
GO:0048609_multicellular_org...	277	0.53154	0.984792	0.60015	0.87466	0.999996	0.86593	280	0.14543	0.603217	0.17493	0.54275	0.673405	0.57738	GO:0048609_multicellular_organismal_reproductive_process
GO:0034450_ubiquitin-ubiquit...	13	0.70334	0.999398	0.70334	0.50917	0.982958	0.50917	13	0.67614	0.661522	0.67614	0.54291	0.673405	0.54291	GO:0034450_ubiquitin-ubiquitin_ligase_activity
GO:0006413_translational_ini...	108	0.56454	0.993351	0.56454	0.3863	0.950365	0.3863	111	0.26843	0.644003	0.26843	0.54296	0.673405	0.54296	GO:0006413_translational_initiation
GO:0006282_regulation_of_DNA...	110	0.62836	0.996076	0.62836	0.20005	0.851123	0.20005	111	0.78542	0.676582	0.78542	0.54305	0.673405	0.54305	GO:0006282_regulation_of_DNA_repair
BIOCARTA_ACH_PATHWAY	14	0.71706	0.999398	0.71706	0.24325	0.884509	0.24325	14	0.57174	0.657703	0.57174	0.54312	0.673405	0.54312	BIOCARTA_ACH_PATHWAY
GO:1904064_positive_regulati...	96	0.80439	0.999398	0.80439	0.44	0.97717	0.44	96	0.97023	0.704786	0.97023	0.54334	0.673405	0.54334	GO:1904064_positive_regulation_of_cation_transmembrane_transport
KEGG_RIBOFLAVIN_METABOLISM	15	0.46264	0.978638	0.46264	0.34953	0.938224	0.34953	15	0.36841	0.644003	0.36841	0.54358	0.673644	0.54358	KEGG_RIBOFLAVIN_METABOLISM
R-HSA-8950505_Gene_and_prote...	34	0.6987	0.999398	0.6987	0.29576	0.909851	0.29576	35	0.35629	0.644003	0.35629	0.54363	0.673644	0.54363	R-HSA-8950505_Gene_and_protein_expression_by_JAK-STAT_signaling_after_Interleukin-12_stimulation
GO:0007187_G_protein-coupled...	203	0.89653	0.999398	0.89653	0.95548	0.999996	0.95548	205	0.58579	0.65916	0.58579	0.54366	0.673644	0.54366	GO:0007187_G_protein-coupled_receptor_signaling_pathway,_coupled_to_cyclic_nucleotide_second_messenger
GO:0051119_sugar_transmembra...	23	0.056941	0.867624	0.056941	0.18601	0.833224	0.18601	23	0.039123	0.531893	0.039123	0.54366	0.673644	0.54366	GO:0051119_sugar_transmembrane_transporter_activity
GO:0018195_peptidyl-arginine...	22	0.3985	0.978418	0.3985	0.022781	0.514302	0.022781	22	0.65902	0.661182	0.65902	0.54389	0.673644	0.54389	GO:0018195_peptidyl-arginine_modification
GO:0006928_movement_of_cell_...	1090	0.62439	0.996076	0.5741	0.95321	0.999996	0.94437	1096	0.88947	0.688391	0.90067	0.5439	0.673644	0.58906	GO:0006928_movement_of_cell_or_subcellular_component
GO:0046838_phosphorylated_ca...	10	0.79325	0.999398	0.79325	0.89573	0.999996	0.89573	10	0.40064	0.647442	0.40064	0.54394	0.673644	0.54394	GO:0046838_phosphorylated_carbohydrate_dephosphorylation
GO:0046855_inositol_phosphat...	10	0.79325	0.999398	0.79325	0.89573	0.999996	0.89573	10	0.40064	0.647442	0.40064	0.54394	0.673644	0.54394	GO:0046855_inositol_phosphate_dephosphorylation
R-HSA-5607763_CLEC7A_(Dectin...	13	0.014512	0.713556	0.014512	0.24453	0.886112	0.24453	13	0.19428	0.626611	0.19428	0.54444	0.673644	0.54444	R-HSA-5607763_CLEC7A_(Dectin-1)_induces_NFAT_activation
GO:0048332_mesoderm_morphoge...	29	0.97396	0.999398	0.97396	0.84653	0.999996	0.84653	30	0.75793	0.673261	0.75793	0.54463	0.673788	0.54463	GO:0048332_mesoderm_morphogenesis
GO:0070932_histone_H3_deacet...	13	0.71061	0.999398	0.71061	0.78835	0.999996	0.78835	14	0.61912	0.65916	0.61912	0.54483	0.673788	0.54483	GO:0070932_histone_H3_deacetylation
GO:0071345_cellular_response...	719	0.93555	0.999398	0.93555	0.84491	0.999996	0.84491	731	0.74328	0.670847	0.74328	0.54483	0.673788	0.54483	GO:0071345_cellular_response_to_cytokine_stimulus
GO:0044818_mitotic_G2/M_tran...	26	0.56026	0.990109	0.56026	0.91168	0.999996	0.91168	26	0.82244	0.682609	0.82244	0.54494	0.673788	0.54494	GO:0044818_mitotic_G2/M_transition_checkpoint
GO:0010717_regulation_of_epi...	75	0.42307	0.978638	0.42307	0.29655	0.909851	0.29655	75	0.26639	0.644003	0.26639	0.54516	0.673788	0.54516	GO:0010717_regulation_of_epithelial_to_mesenchymal_transition
GO:0001885_endothelial_cell_...	28	0.57317	0.995144	0.57317	0.44978	0.977613	0.44978	28	0.73513	0.670225	0.73513	0.5452	0.673788	0.5452	GO:0001885_endothelial_cell_development
GO:1901616_organic_hydroxy_c...	46	0.81573	0.999398	0.85261	0.76008	0.999996	0.84756	48	0.46902	0.647442	0.57077	0.5452	0.673788	0.66776	GO:1901616_organic_hydroxy_compound_catabolic_process
GO:0048468_cell_development	875	0.086205	0.93661	0.089284	0.021735	0.507719	0.023096	882	0.39215	0.647442	0.45834	0.54549	0.673788	0.61896	GO:0048468_cell_development
GO:0070302_regulation_of_str...	178	0.68706	0.999398	0.68706	0.74545	0.999996	0.74545	180	0.45417	0.647442	0.45417	0.54556	0.673788	0.54556	GO:0070302_regulation_of_stress-activated_protein_kinase_signaling_cascade
GO:0090085_regulation_of_pro...	12	0.84503	0.999398	0.84503	0.85466	0.999996	0.85466	12	0.69122	0.664031	0.69122	0.54567	0.673788	0.54567	GO:0090085_regulation_of_protein_deubiquitination
GO:0050974_detection_of_mech...	13	0.67819	0.998898	0.67819	0.86631	0.999996	0.86631	13	0.37011	0.644003	0.37011	0.54592	0.673788	0.54592	GO:0050974_detection_of_mechanical_stimulus_involved_in_sensory_perception
R-HSA-4420097_VEGFA-VEGFR2_P...	95	0.168	0.93661	0.168	0.58603	0.999134	0.58603	95	0.47864	0.647442	0.47864	0.54592	0.673788	0.54592	R-HSA-4420097_VEGFA-VEGFR2_Pathway
KEGG_ALZHEIMERS_DISEASE	150	0.0785	0.926231	0.08791	0.030336	0.557109	0.042418	152	0.12526	0.590812	0.15258	0.54596	0.673788	0.61838	KEGG_ALZHEIMERS_DISEASE
GO:0046339_diacylglycerol_me...	17	0.30734	0.954762	0.30734	0.56134	0.996453	0.56134	17	0.38067	0.645561	0.38067	0.54613	0.673788	0.54613	GO:0046339_diacylglycerol_metabolic_process
R-HSA-162909_Host_Interactio...	125	0.63564	0.996076	0.63564	0.20672	0.857236	0.20672	125	0.69343	0.665149	0.69343	0.54621	0.673788	0.54621	R-HSA-162909_Host_Interactions_of_HIV_factors
GO:0030117_membrane_coat	70	0.32607	0.961149	0.32607	0.30336	0.910755	0.30336	70	0.50675	0.649094	0.50675	0.54628	0.673788	0.54628	GO:0030117_membrane_coat
GO:0048475_coated_membrane	70	0.32607	0.961149	0.32607	0.30336	0.910755	0.30336	70	0.50675	0.649094	0.50675	0.54628	0.673788	0.54628	GO:0048475_coated_membrane
GO:0006555_methionine_metabo...	16	0.78783	0.999398	0.78783	0.61079	0.999996	0.61079	16	0.21975	0.640117	0.21975	0.54631	0.673788	0.54631	GO:0006555_methionine_metabolic_process
R-HSA-389359_CD28_dependent_...	11	0.79513	0.999398	0.79513	0.76482	0.999996	0.76482	11	0.78038	0.675855	0.78038	0.54633	0.673788	0.54633	R-HSA-389359_CD28_dependent_Vav1_pathway
GO:0009617_response_to_bacte...	308	0.80943	0.999398	0.80943	0.67497	0.999996	0.67497	317	0.95504	0.701164	0.95504	0.54636	0.673788	0.54636	GO:0009617_response_to_bacterium
GO:0034762_regulation_of_tra...	333	0.26433	0.94469	0.26433	0.094665	0.730735	0.094665	334	0.4101	0.647442	0.4101	0.54649	0.673788	0.54649	GO:0034762_regulation_of_transmembrane_transport
R-HSA-3322077_Glycogen_synth...	14	0.60867	0.996076	0.60867	0.65425	0.999996	0.65425	15	0.54206	0.653554	0.54206	0.5465	0.674358	0.5465	R-HSA-3322077_Glycogen_synthesis
GO:0018126_protein_hydroxyla...	23	0.28903	0.944885	0.28903	0.16058	0.803719	0.16058	23	0.17389	0.6234	0.17389	0.54662	0.674358	0.54662	GO:0018126_protein_hydroxylation
R-HSA-159418_Recycling_of_bi...	16	0.47174	0.978638	0.47174	0.39462	0.957596	0.39462	16	0.33427	0.644003	0.33427	0.54676	0.674358	0.54676	R-HSA-159418_Recycling_of_bile_acids_and_salts
GO:0070405_ammonium_ion_bind...	63	0.16149	0.93661	0.2712	0.30783	0.910755	0.43096	63	0.082797	0.582773	0.11526	0.54688	0.674358	0.66604	GO:0070405_ammonium_ion_binding
GO:0043537_negative_regulati...	31	0.37751	0.97426	0.43755	0.71778	0.999996	0.83208	31	0.53333	0.652048	0.64258	0.54694	0.674358	0.69747	GO:0043537_negative_regulation_of_blood_vessel_endothelial_cell_migration
R-HSA-5621481_C-type_lectin_...	134	0.20828	0.938477	0.22781	0.60955	0.999802	0.62511	136	0.45297	0.647442	0.52262	0.54728	0.674358	0.59633	R-HSA-5621481_C-type_lectin_receptors_(CLRs)
GO:0009132_nucleoside_diphos...	46	0.57263	0.995144	0.57263	0.77373	0.999996	0.77373	46	0.74417	0.670959	0.74417	0.54763	0.674388	0.54763	GO:0009132_nucleoside_diphosphate_metabolic_process
GO:0007264_small_GTPase_medi...	234	0.7997	0.999398	0.7997	0.70685	0.999996	0.70685	235	0.68765	0.664031	0.68765	0.54774	0.674388	0.54774	GO:0007264_small_GTPase_mediated_signal_transduction
R-HSA-427389_ERCC6_(CSB)_and...	56	0.3541	0.967285	0.3541	0.36346	0.939189	0.36346	72	0.44729	0.647442	0.44729	0.54779	0.674388	0.54779	R-HSA-427389_ERCC6_(CSB)_and_EHMT2_(G9a)_positively_regulate_rRNA_expression
GO:0033500_carbohydrate_home...	100	0.50501	0.979841	0.4642	0.36626	0.939189	0.29979	101	0.40506	0.647442	0.3856	0.54785	0.674388	0.50077	GO:0033500_carbohydrate_homeostasis
GO:0021675_nerve_development	32	0.022254	0.788274	0.022254	0.0076605	0.378812	0.0076605	32	0.14734	0.605203	0.14734	0.54795	0.674388	0.54795	GO:0021675_nerve_development
GO:0007168_receptor_guanylyl...	9	0.81046	0.999398	0.81046	0.91628	0.999996	0.91628	9	0.38657	0.647442	0.38657	0.54798	0.674388	0.54798	GO:0007168_receptor_guanylyl_cyclase_signaling_pathway
R-HSA-2428928_IRS-related_ev...	49	0.51283	0.981642	0.51283	0.58544	0.999134	0.58544	49	0.72403	0.66897	0.72403	0.54807	0.674388	0.54807	R-HSA-2428928_IRS-related_events_triggered_by_IGF1R
GO:0009897_external_side_of_...	217	0.96388	0.999398	0.98995	0.91007	0.999996	0.9641	217	0.96622	0.703594	0.97679	0.54839	0.674388	0.60962	GO:0009897_external_side_of_plasma_membrane
R-HSA-2142688_Synthesis_of_5...	9	0.89278	0.999398	0.89278	0.82726	0.999996	0.82726	9	0.73933	0.670225	0.73933	0.54839	0.674388	0.54839	R-HSA-2142688_Synthesis_of_5-eicosatetraenoic_acids
R-HSA-8979227_Triglyceride_m...	34	0.22225	0.94469	0.22225	0.12333	0.761281	0.12333	34	0.41572	0.647442	0.41572	0.54859	0.674388	0.54859	R-HSA-8979227_Triglyceride_metabolism
GO:0060251_regulation_of_gli...	13	0.43138	0.978638	0.43138	0.15457	0.798208	0.15457	13	0.24303	0.644003	0.24303	0.54863	0.674388	0.54863	GO:0060251_regulation_of_glial_cell_proliferation
GO:0031624_ubiquitin_conjuga...	28	0.27673	0.94469	0.27673	0.68333	0.999996	0.68333	28	0.68658	0.664031	0.68658	0.5487	0.674388	0.5487	GO:0031624_ubiquitin_conjugating_enzyme_binding
GO:0019894_kinesin_binding	29	0.16102	0.93661	0.16102	0.21551	0.860827	0.21551	29	0.063992	0.573254	0.063992	0.54878	0.674388	0.54878	GO:0019894_kinesin_binding
GO:1902017_regulation_of_cil...	41	0.67355	0.998419	0.73268	0.51354	0.982958	0.43286	41	0.60945	0.65916	0.79054	0.54886	0.674388	0.60961	GO:1902017_regulation_of_cilium_assembly
GO:0016835_carbon-oxygen_lya...	44	0.96329	0.999398	0.96329	0.60995	0.999802	0.60995	44	0.77353	0.675202	0.77353	0.54895	0.674388	0.54895	GO:0016835_carbon-oxygen_lyase_activity
GO:0072527_pyrimidine-contai...	61	0.36812	0.97092	0.36812	0.90164	0.999996	0.90164	61	0.48931	0.647442	0.48931	0.549	0.674388	0.549	GO:0072527_pyrimidine-containing_compound_metabolic_process
GO:0030836_positive_regulati...	12	0.42424	0.978638	0.42424	0.52108	0.982958	0.52108	12	0.60229	0.65916	0.60229	0.5492	0.674388	0.5492	GO:0030836_positive_regulation_of_actin_filament_depolymerization
KEGG_TOLL_LIKE_RECEPTOR_SIGN...	97	0.90672	0.999398	0.90672	0.74628	0.999996	0.74628	98	0.90979	0.692924	0.90979	0.54935	0.674388	0.54935	KEGG_TOLL_LIKE_RECEPTOR_SIGNALING_PATHWAY
GO:0051095_regulation_of_hel...	10	0.61038	0.996076	0.61038	0.42652	0.972762	0.42652	10	0.43389	0.647442	0.43389	0.54943	0.674388	0.54943	GO:0051095_regulation_of_helicase_activity
R-HSA-72613_Eukaryotic_Trans...	107	0.61894	0.996076	0.61894	0.42312	0.971961	0.42312	109	0.17553	0.6234	0.17553	0.54943	0.674388	0.54943	R-HSA-72613_Eukaryotic_Translation_Initiation
R-HSA-72737_Cap-dependent_Tr...	107	0.61894	0.996076	0.61894	0.42312	0.971961	0.42312	109	0.17553	0.6234	0.17553	0.54943	0.674388	0.54943	R-HSA-72737_Cap-dependent_Translation_Initiation
BIOCARTA_SUMO_PATHWAY	6	0.49885	0.979841	0.49885	0.75306	0.999996	0.75306	6	0.31003	0.644003	0.31003	0.54944	0.674388	0.54944	BIOCARTA_SUMO_PATHWAY
GO:0002825_regulation_of_T-h...	18	0.27207	0.94469	0.27207	0.33985	0.933605	0.33985	18	0.51542	0.650941	0.51542	0.54966	0.674403	0.54966	GO:0002825_regulation_of_T-helper_1_type_immune_response
R-HSA-5654710_PI-3K_cascade:...	17	0.72295	0.999398	0.72295	0.5118	0.982958	0.5118	17	0.72366	0.66897	0.72366	0.54983	0.674403	0.54983	R-HSA-5654710_PI-3K_cascade:FGFR3
R-HSA-3359475_Defective_MMAA...	2	0.58063	0.995144	0.58063	0.13201	0.776302	0.13201	2	0.76414	0.67349	0.76414	0.54984	0.674403	0.54984	R-HSA-3359475_Defective_MMAA_causes_methylmalonic_aciduria_type_cblA
R-HSA-3359478_Defective_MUT_...	2	0.58063	0.995144	0.58063	0.13201	0.776302	0.13201	2	0.76414	0.67349	0.76414	0.54984	0.674403	0.54984	R-HSA-3359478_Defective_MUT_causes_methylmalonic_aciduria_mut_type
R-HSA-5693538_Homology_Direc...	126	0.85671	0.999398	0.85687	0.79668	0.999996	0.77276	135	0.8369	0.684387	0.84372	0.55003	0.674403	0.57845	R-HSA-5693538_Homology_Directed_Repair
GO:0031113_regulation_of_mic...	44	0.12243	0.93661	0.17059	0.31319	0.915269	0.40964	44	0.75171	0.672019	0.76985	0.55005	0.674403	0.59761	GO:0031113_regulation_of_microtubule_polymerization
R-HSA-76071_RNA_Polymerase_I...	28	0.69867	0.999398	0.69867	0.74302	0.999996	0.74302	28	0.5087	0.649678	0.5087	0.55016	0.674403	0.55016	R-HSA-76071_RNA_Polymerase_III_Transcription_Initiation_From_Type_3_Promoter
GO:0097237_cellular_response...	82	0.88225	0.999398	0.88225	0.44794	0.977499	0.44794	82	0.48814	0.647442	0.48814	0.55021	0.674403	0.55021	GO:0097237_cellular_response_to_toxic_substance
GO:0043047_single-stranded_t...	12	0.96039	0.999398	0.96039	0.96491	0.999996	0.96491	12	0.87691	0.68725	0.87691	0.55042	0.674403	0.55042	GO:0043047_single-stranded_telomeric_DNA_binding
GO:0098847_sequence-specific...	12	0.96039	0.999398	0.96039	0.96491	0.999996	0.96491	12	0.87691	0.68725	0.87691	0.55042	0.674403	0.55042	GO:0098847_sequence-specific_single_stranded_DNA_binding
GO:0050673_epithelial_cell_p...	42	0.38697	0.976701	0.38697	0.063835	0.674909	0.063835	42	0.72825	0.670157	0.72825	0.55044	0.674403	0.55044	GO:0050673_epithelial_cell_proliferation
GO:0090185_negative_regulati...	13	0.72501	0.999398	0.72501	0.33832	0.933605	0.33832	13	0.57317	0.657901	0.57317	0.5505	0.675079	0.5505	GO:0090185_negative_regulation_of_kidney_development
GO:0000904_cell_morphogenesi...	349	0.36348	0.97092	0.35192	0.13349	0.777138	0.13228	352	0.90306	0.691864	0.89981	0.5506	0.675079	0.55141	GO:0000904_cell_morphogenesis_involved_in_differentiation
PID_S1P_S1P1_PATHWAY	21	0.49465	0.979366	0.49465	0.69518	0.999996	0.69518	21	0.90292	0.691864	0.90292	0.55117	0.675079	0.55117	PID_S1P_S1P1_PATHWAY
GO:0015893_drug_transport	89	0.74049	0.999398	0.74049	0.66644	0.999996	0.66644	91	0.8301	0.683505	0.8301	0.55121	0.675079	0.55121	GO:0015893_drug_transport
GO:1901880_negative_regulati...	32	0.49336	0.978882	0.49336	0.79326	0.999996	0.79326	32	0.80249	0.67953	0.80249	0.55149	0.675079	0.55149	GO:1901880_negative_regulation_of_protein_depolymerization
GO:0051647_nucleus_localizat...	15	0.39526	0.976701	0.39526	0.85653	0.999996	0.85653	15	0.52398	0.650941	0.52398	0.55157	0.675423	0.55157	GO:0051647_nucleus_localization
R-HSA-5654219_Phospholipase_...	15	0.62793	0.996076	0.62793	0.40916	0.961806	0.40916	15	0.71519	0.667551	0.71519	0.5517	0.675423	0.5517	R-HSA-5654219_Phospholipase_C-mediated_cascade:_FGFR1
GO:0001558_regulation_of_cel...	243	0.7167	0.999398	0.73675	0.38104	0.946513	0.43261	246	0.77924	0.675855	0.81168	0.55181	0.675423	0.60869	GO:0001558_regulation_of_cell_growth
GO:0090174_organelle_membran...	70	0.78537	0.999398	0.78537	0.84634	0.999996	0.84634	71	0.22099	0.640117	0.22099	0.55202	0.675423	0.55202	GO:0090174_organelle_membrane_fusion
GO:0045070_positive_regulati...	30	0.61736	0.996076	0.61736	0.81445	0.999996	0.81445	30	0.72231	0.66859	0.72231	0.55222	0.675423	0.55222	GO:0045070_positive_regulation_of_viral_genome_replication
GO:0015012_heparan_sulfate_p...	17	0.61088	0.996076	0.61088	0.6951	0.999996	0.6951	17	0.66042	0.661182	0.66042	0.55228	0.675423	0.55228	GO:0015012_heparan_sulfate_proteoglycan_biosynthetic_process
GO:0045638_negative_regulati...	58	0.050143	0.859515	0.050143	0.051529	0.632813	0.051529	62	0.46298	0.647442	0.46298	0.55242	0.675423	0.55242	GO:0045638_negative_regulation_of_myeloid_cell_differentiation
R-HSA-111995_phospho-PLA2_pa...	2	0.33987	0.963213	0.33987	0.4028	0.96093	0.4028	2	0.18383	0.624115	0.18383	0.55243	0.675423	0.55243	R-HSA-111995_phospho-PLA2_pathway
GO:0032495_response_to_muram...	12	0.33955	0.963213	0.33955	0.87672	0.999996	0.87672	12	0.61756	0.65916	0.61756	0.55281	0.675765	0.55281	GO:0032495_response_to_muramyl_dipeptide
GO:0070717_poly-purine_tract...	22	0.262	0.94469	0.262	0.53588	0.989865	0.53588	22	0.67186	0.661522	0.67186	0.5529	0.675765	0.5529	GO:0070717_poly-purine_tract_binding
R-HSA-112399_IRS-mediated_si...	46	0.53162	0.984792	0.53162	0.56961	0.997263	0.56961	46	0.74671	0.671182	0.74671	0.55302	0.675765	0.55302	R-HSA-112399_IRS-mediated_signalling
GO:0060996_dendritic_spine_d...	18	0.29264	0.944885	0.29264	0.36714	0.939189	0.36714	18	0.43163	0.647442	0.43163	0.55308	0.675765	0.55308	GO:0060996_dendritic_spine_development
R-HSA-74259_Purine_catabolism	19	0.77282	0.999398	0.77282	0.82669	0.999996	0.82669	19	0.6425	0.661052	0.6425	0.55308	0.675765	0.55308	R-HSA-74259_Purine_catabolism
GO:1904469_positive_regulati...	19	0.38365	0.975449	0.38365	0.067874	0.683888	0.067874	19	0.52931	0.651274	0.52931	0.55316	0.675765	0.55316	GO:1904469_positive_regulation_of_tumor_necrosis_factor_secretion
GO:0006906_vesicle_fusion	65	0.82895	0.999398	0.82895	0.84018	0.999996	0.84018	65	0.21903	0.640117	0.21903	0.55337	0.675765	0.55337	GO:0006906_vesicle_fusion
GO:0014015_positive_regulati...	32	0.12569	0.93661	0.12569	0.24935	0.887997	0.24935	32	0.21624	0.639986	0.21624	0.55348	0.675765	0.55348	GO:0014015_positive_regulation_of_gliogenesis
GO:0097529_myeloid_leukocyte...	91	0.83485	0.999398	0.83485	0.97942	0.999996	0.97942	91	0.79923	0.678756	0.79923	0.55361	0.675816	0.55361	GO:0097529_myeloid_leukocyte_migration
GO:0021846_cell_proliferatio...	12	0.46923	0.978638	0.46923	0.93839	0.999996	0.93839	12	0.25268	0.644003	0.25268	0.55365	0.675816	0.55365	GO:0021846_cell_proliferation_in_forebrain
GO:0099055_integral_componen...	14	0.19237	0.93661	0.19237	0.32254	0.920669	0.32254	14	0.4203	0.647442	0.4203	0.55381	0.675816	0.55381	GO:0099055_integral_component_of_postsynaptic_membrane
R-HSA-8941333_RUNX2_regulate...	4	0.61387	0.996076	0.61387	0.16919	0.81099	0.16919	4	0.88996	0.688391	0.88996	0.55381	0.675816	0.55381	R-HSA-8941333_RUNX2_regulates_genes_involved_in_differentiation_of_myeloid_cells
PID_FRA_PATHWAY	36	0.76949	0.999398	0.76949	0.68282	0.999996	0.68282	36	0.7965	0.678309	0.7965	0.55391	0.675816	0.55391	PID_FRA_PATHWAY
R-HSA-5340588_RNF_mutants_sh...	8	0.23181	0.94469	0.23181	0.03203	0.562951	0.03203	8	0.33604	0.644003	0.33604	0.55391	0.675816	0.55391	R-HSA-5340588_RNF_mutants_show_enhanced_WNT_signaling_and_proliferation
GO:0006873_cellular_ion_home...	481	0.97286	0.999398	0.97416	0.91738	0.999996	0.9232	486	0.82728	0.682764	0.84662	0.55429	0.675816	0.56272	GO:0006873_cellular_ion_homeostasis
R-HSA-380994_ATF4_activates_...	27	0.13805	0.93661	0.13805	0.48037	0.982209	0.48037	27	0.67535	0.661522	0.67535	0.55449	0.675816	0.55449	R-HSA-380994_ATF4_activates_genes_in_response_to_endoplasmic_reticulum__stress
GO:0009792_embryo_developmen...	179	0.34953	0.964229	0.33301	0.062115	0.668191	0.060844	179	0.58792	0.65916	0.57763	0.55457	0.675816	0.55574	GO:0009792_embryo_development_ending_in_birth_or_egg_hatching
GO:0021872_forebrain_generat...	25	0.40698	0.978418	0.40698	0.31888	0.918394	0.31888	25	0.28718	0.644003	0.28718	0.55481	0.675816	0.55481	GO:0021872_forebrain_generation_of_neurons
R-HSA-190239_FGFR3_ligand_bi...	12	0.46409	0.978638	0.46409	0.37484	0.942334	0.37484	12	0.53317	0.652048	0.53317	0.55486	0.675816	0.55486	R-HSA-190239_FGFR3_ligand_binding_and_activation
R-HSA-190372_FGFR3c_ligand_b...	12	0.46409	0.978638	0.46409	0.37484	0.942334	0.37484	12	0.53317	0.652048	0.53317	0.55486	0.675816	0.55486	R-HSA-190372_FGFR3c_ligand_binding_and_activation
GO:0010596_negative_regulati...	47	0.27373	0.94469	0.31826	0.60151	0.999134	0.71665	47	0.45157	0.647442	0.54528	0.55487	0.675816	0.6862	GO:0010596_negative_regulation_of_endothelial_cell_migration
BIOCARTA_EIF4_PATHWAY	24	0.59206	0.995659	0.59206	0.20992	0.857236	0.20992	24	0.32481	0.644003	0.32481	0.55526	0.675816	0.55526	BIOCARTA_EIF4_PATHWAY
GO:0003203_endocardial_cushi...	27	0.066421	0.904307	0.066421	0.1092	0.74642	0.1092	27	0.106	0.586594	0.106	0.55527	0.675816	0.55527	GO:0003203_endocardial_cushion_morphogenesis
GO:0008347_glial_cell_migrat...	11	0.42619	0.978638	0.42619	0.45116	0.977726	0.45116	11	0.39556	0.647442	0.39556	0.55544	0.675816	0.55544	GO:0008347_glial_cell_migration
GO:0014013_regulation_of_gli...	55	0.20909	0.93906	0.20909	0.16065	0.803719	0.16065	55	0.147	0.605203	0.147	0.55559	0.675816	0.55559	GO:0014013_regulation_of_gliogenesis
GO:0097479_synaptic_vesicle_...	71	0.38271	0.974635	0.24538	0.79979	0.999996	0.66021	72	0.12781	0.593963	0.18844	0.55595	0.675816	0.68296	GO:0097479_synaptic_vesicle_localization
BIOCARTA_GABA_PATHWAY	9	0.70394	0.999398	0.70394	0.51135	0.982958	0.51135	9	0.78207	0.675951	0.78207	0.55601	0.675816	0.55601	BIOCARTA_GABA_PATHWAY
GO:0001707_mesoderm_formation	28	0.95818	0.999398	0.95818	0.82181	0.999996	0.82181	29	0.6639	0.661182	0.6639	0.55604	0.675816	0.55604	GO:0001707_mesoderm_formation
R-HSA-3065678_SUMO_is_transf...	7	0.63452	0.996076	0.63452	0.78777	0.999996	0.78777	7	0.73432	0.670225	0.73432	0.5561	0.675816	0.5561	R-HSA-3065678_SUMO_is_transferred_from_E1_to_E2_(UBE2I__UBC9)
GO:0007140_male_meiotic_nucl...	29	0.44533	0.978638	0.44533	0.90404	0.999996	0.90404	29	0.61346	0.65916	0.61346	0.55618	0.675816	0.55618	GO:0007140_male_meiotic_nuclear_division
R-HSA-8852135_Protein_ubiqui...	73	0.43206	0.978638	0.43206	0.28179	0.905919	0.28179	76	0.52889	0.651274	0.52889	0.55624	0.675816	0.55624	R-HSA-8852135_Protein_ubiquitination
R-HSA-74158_RNA_Polymerase_I...	41	0.84064	0.999398	0.84064	0.88762	0.999996	0.88762	41	0.44422	0.647442	0.44422	0.55632	0.675816	0.55632	R-HSA-74158_RNA_Polymerase_III_Transcription
R-HSA-749476_RNA_Polymerase_...	41	0.84064	0.999398	0.84064	0.88762	0.999996	0.88762	41	0.44422	0.647442	0.44422	0.55632	0.675816	0.55632	R-HSA-749476_RNA_Polymerase_III_Abortive_And_Retractive_Initiation
GO:0045069_regulation_of_vir...	84	0.86994	0.999398	0.86994	0.74986	0.999996	0.74986	86	0.88661	0.688391	0.88661	0.55634	0.675816	0.55634	GO:0045069_regulation_of_viral_genome_replication
GO:0071377_cellular_response...	16	0.43851	0.978638	0.43851	0.78201	0.999996	0.78201	16	0.58771	0.65916	0.58771	0.55634	0.675816	0.55634	GO:0071377_cellular_response_to_glucagon_stimulus
GO:0005751_mitochondrial_res...	11	0.36345	0.97092	0.36345	0.47474	0.982209	0.47474	11	0.61192	0.65916	0.61192	0.55644	0.675816	0.55644	GO:0005751_mitochondrial_respiratory_chain_complex_IV
GO:0002385_mucosal_immune_re...	25	0.60762	0.996076	0.60762	0.88092	0.999996	0.88092	29	0.43889	0.647442	0.43889	0.5566	0.675816	0.5566	GO:0002385_mucosal_immune_response
GO:0043410_positive_regulati...	398	0.6488	0.996076	0.66598	0.63914	0.999996	0.67914	402	0.39257	0.647442	0.426	0.55663	0.675816	0.60224	GO:0043410_positive_regulation_of_MAPK_cascade
R-HSA-8964315_G_beta:gamma_s...	16	0.24919	0.94469	0.24919	0.24954	0.889351	0.24954	16	0.43356	0.647442	0.43356	0.55669	0.675816	0.55669	R-HSA-8964315_G_beta:gamma_signalling_through_BTK
GO:0010212_response_to_ioniz...	84	0.77228	0.999398	0.77228	0.48365	0.982274	0.48365	85	0.96286	0.702769	0.96286	0.55671	0.675816	0.55671	GO:0010212_response_to_ionizing_radiation
R-HSA-1250342_PI3K_events_in...	10	0.36134	0.970043	0.36134	0.054634	0.640338	0.054634	10	0.41445	0.647442	0.41445	0.55673	0.675816	0.55673	R-HSA-1250342_PI3K_events_in_ERBB4_signaling
GO:0050999_regulation_of_nit...	34	0.95067	0.999398	0.96691	0.97612	0.999996	0.99088	34	0.66115	0.661182	0.76484	0.5568	0.675816	0.70585	GO:0050999_regulation_of_nitric-oxide_synthase_activity
GO:0006638_neutral_lipid_met...	69	0.50448	0.979841	0.54685	0.47736	0.982209	0.57837	69	0.23977	0.644003	0.29879	0.55681	0.675816	0.65643	GO:0006638_neutral_lipid_metabolic_process
GO:0006639_acylglycerol_meta...	69	0.50448	0.979841	0.54685	0.47736	0.982209	0.57837	69	0.23977	0.644003	0.29879	0.55681	0.675816	0.65643	GO:0006639_acylglycerol_metabolic_process
GO:0009628_response_to_abiot...	632	0.66114	0.996076	0.70864	0.3882	0.950496	0.44306	637	0.62174	0.65916	0.68711	0.55691	0.675816	0.56914	GO:0009628_response_to_abiotic_stimulus
R-HSA-5250992_Toxicity_of_bo...	3	0.51406	0.981642	0.51406	0.6583	0.999996	0.6583	3	0.52168	0.650941	0.52168	0.55691	0.675816	0.55691	R-HSA-5250992_Toxicity_of_botulinum_toxin_type_E_(BoNT_E)
GO:0061138_morphogenesis_of_...	48	0.91914	0.999398	0.91914	0.50468	0.982958	0.50468	48	0.66356	0.661182	0.66356	0.55701	0.675816	0.55701	GO:0061138_morphogenesis_of_a_branching_epithelium
R-HSA-5654687_Downstream_sig...	30	0.68077	0.999398	0.68077	0.53666	0.989967	0.53666	30	0.82142	0.682609	0.82142	0.55704	0.675816	0.55704	R-HSA-5654687_Downstream_signaling_of_activated_FGFR1
R-HSA-6805567_Keratinization	194	0.7686	0.999398	0.7686	0.58139	0.998572	0.58139	213	0.30126	0.644003	0.30126	0.55731	0.675816	0.55731	R-HSA-6805567_Keratinization
GO:0033046_negative_regulati...	23	0.33921	0.963213	0.33921	0.42762	0.972762	0.42762	23	0.79426	0.678095	0.79426	0.55736	0.675816	0.55736	GO:0033046_negative_regulation_of_sister_chromatid_segregation
GO:2000756_regulation_of_pep...	41	0.36323	0.97092	0.36323	0.71141	0.999996	0.71141	41	0.6468	0.661182	0.6468	0.55736	0.675816	0.55736	GO:2000756_regulation_of_peptidyl-lysine_acetylation
GO:0070530_K63-linked_polyub...	19	0.78239	0.999398	0.78239	0.92959	0.999996	0.92959	19	0.074174	0.576303	0.074174	0.55737	0.675816	0.55737	GO:0070530_K63-linked_polyubiquitin_modification-dependent_protein_binding
R-HSA-2142850_Hyaluronan_bio...	5	0.7892	0.999398	0.7892	0.26219	0.893629	0.26219	5	0.79088	0.678078	0.79088	0.55752	0.675829	0.55752	R-HSA-2142850_Hyaluronan_biosynthesis_and_export
GO:0007141_male_meiosis_I	10	0.31563	0.958406	0.31563	0.64542	0.999996	0.64542	10	0.41949	0.647442	0.41949	0.55766	0.675829	0.55766	GO:0007141_male_meiosis_I
GO:0010107_potassium_ion_imp...	40	0.85629	0.999398	0.85629	0.50781	0.982958	0.50781	40	0.87482	0.68725	0.87482	0.55766	0.675829	0.55766	GO:0010107_potassium_ion_import
GO:1990573_potassium_ion_imp...	40	0.85629	0.999398	0.85629	0.50781	0.982958	0.50781	40	0.87482	0.68725	0.87482	0.55766	0.675829	0.55766	GO:1990573_potassium_ion_import_across_plasma_membrane
GO:0030042_actin_filament_de...	10	0.061405	0.889458	0.061405	0.083421	0.713922	0.083421	10	0.40869	0.647442	0.40869	0.55775	0.675829	0.55775	GO:0030042_actin_filament_depolymerization
KEGG_COLORECTAL_CANCER	60	0.55011	0.988267	0.55011	0.26434	0.893629	0.26434	61	0.40736	0.647442	0.40736	0.55786	0.675829	0.55786	KEGG_COLORECTAL_CANCER
GO:0019882_antigen_processin...	190	0.56694	0.993735	0.56694	0.57207	0.997275	0.57207	191	0.64608	0.661182	0.64608	0.5581	0.675829	0.5581	GO:0019882_antigen_processing_and_presentation
GO:0003073_regulation_of_sys...	59	0.43867	0.978638	0.43867	0.37138	0.939189	0.37138	59	0.57258	0.657901	0.57258	0.55824	0.675829	0.55824	GO:0003073_regulation_of_systemic_arterial_blood_pressure
R-HSA-74751_Insulin_receptor...	52	0.44901	0.978638	0.44901	0.54598	0.991573	0.54598	52	0.70875	0.666973	0.70875	0.55827	0.675829	0.55827	R-HSA-74751_Insulin_receptor_signalling_cascade
GO:0017137_Rab_GTPase_binding	136	0.017766	0.76469	0.017766	0.20972	0.857236	0.20972	138	0.17286	0.622678	0.17286	0.55833	0.675829	0.55833	GO:0017137_Rab_GTPase_binding
R-HSA-8875791_MET_activates_...	3	0.90749	0.999398	0.90749	0.90318	0.999996	0.90318	3	0.87485	0.68725	0.87485	0.55843	0.675829	0.55843	R-HSA-8875791_MET_activates_STAT3
GO:2001026_regulation_of_end...	19	0.42	0.978638	0.42	0.74206	0.999996	0.74206	19	0.57915	0.65908	0.57915	0.55852	0.67595	0.55852	GO:2001026_regulation_of_endothelial_cell_chemotaxis
GO:0030859_polarized_epithel...	8	0.24237	0.94469	0.24237	0.74965	0.999996	0.74965	8	0.85318	0.684715	0.85318	0.55853	0.67595	0.55853	GO:0030859_polarized_epithelial_cell_differentiation
GO:0070011_peptidase_activit...	413	0.71263	0.999398	0.71263	0.65634	0.999996	0.65634	422	0.32668	0.644003	0.32668	0.55857	0.67595	0.55857	GO:0070011_peptidase_activity,_acting_on_L-amino_acid_peptides
KEGG_PATHOGENIC_ESCHERICHIA_...	53	0.16937	0.93661	0.16937	0.68889	0.999996	0.68889	53	0.79403	0.678095	0.79403	0.55887	0.67595	0.55887	KEGG_PATHOGENIC_ESCHERICHIA_COLI_INFECTION
R-HSA-8854050_FBXL7_down-reg...	52	0.73911	0.999398	0.73911	0.88812	0.999996	0.88812	52	0.6234	0.65916	0.6234	0.55889	0.67595	0.55889	R-HSA-8854050_FBXL7_down-regulates_AURKA_during_mitotic_entry_and_in_early_mitosis
R-HSA-1236973_Cross-presenta...	6	0.89579	0.999398	0.89579	0.85106	0.999996	0.85106	6	0.77729	0.6753	0.77729	0.55901	0.67595	0.55901	R-HSA-1236973_Cross-presentation_of_particulate_exogenous_antigens_(phagosomes)
R-HSA-2173793_Transcriptiona...	42	0.98735	0.999398	0.98735	0.79227	0.999996	0.79227	42	0.82464	0.682609	0.82464	0.55937	0.67595	0.55937	R-HSA-2173793_Transcriptional_activity_of_SMAD2_SMAD3:SMAD4_heterotrimer
GO:0045618_positive_regulati...	13	0.95343	0.999398	0.95343	0.68243	0.999996	0.68243	13	0.82751	0.68288	0.82751	0.55946	0.67595	0.55946	GO:0045618_positive_regulation_of_keratinocyte_differentiation
GO:0055021_regulation_of_car...	23	0.11571	0.93661	0.11571	0.19502	0.846715	0.19502	23	0.43866	0.647442	0.43866	0.55947	0.67595	0.55947	GO:0055021_regulation_of_cardiac_muscle_tissue_growth
GO:0004175_endopeptidase_act...	255	0.7095	0.999398	0.7095	0.5744	0.998161	0.5744	264	0.53454	0.652597	0.53454	0.55949	0.67595	0.55949	GO:0004175_endopeptidase_activity
GO:0032649_regulation_of_int...	64	0.31834	0.959544	0.31834	0.47187	0.982209	0.47187	67	0.36769	0.644003	0.36769	0.55952	0.676288	0.55952	GO:0032649_regulation_of_interferon-gamma_production
GO:0044390_ubiquitin-like_pr...	33	0.49157	0.978638	0.49157	0.82059	0.999996	0.82059	33	0.70997	0.666973	0.70997	0.55957	0.676288	0.55957	GO:0044390_ubiquitin-like_protein_conjugating_enzyme_binding
GO:0033280_response_to_vitam...	11	0.83984	0.999398	0.83984	0.87725	0.999996	0.87725	11	0.91842	0.694552	0.91842	0.55963	0.676288	0.55963	GO:0033280_response_to_vitamin_D
GO:0005834_heterotrimeric_G-...	28	0.71431	0.999398	0.71431	0.65593	0.999996	0.65593	28	0.60739	0.65916	0.60739	0.55997	0.676288	0.55997	GO:0005834_heterotrimeric_G-protein_complex
GO:1905360_GTPase_complex	28	0.71431	0.999398	0.71431	0.65593	0.999996	0.65593	28	0.60739	0.65916	0.60739	0.55997	0.676288	0.55997	GO:1905360_GTPase_complex
GO:0032504_multicellular_org...	286	0.51531	0.981642	0.58351	0.89573	0.999996	0.88826	289	0.16616	0.619289	0.19794	0.56008	0.676288	0.59387	GO:0032504_multicellular_organism_reproduction
R-HSA-9013957_TLR3-mediated_...	6	0.82035	0.999398	0.82035	0.53928	0.989967	0.53928	6	0.53787	0.653472	0.53787	0.56009	0.676288	0.56009	R-HSA-9013957_TLR3-mediated_TICAM1-dependent_programmed_cell_death
R-HSA-983169_Class_I_MHC_med...	348	0.58654	0.995144	0.58654	0.40054	0.960773	0.40054	349	0.42588	0.647442	0.42588	0.5604	0.676288	0.5604	R-HSA-983169_Class_I_MHC_mediated_antigen_processing_&_presentation
PID_MET_PATHWAY	78	0.49546	0.979366	0.49546	0.69676	0.999996	0.69676	78	0.30511	0.644003	0.30511	0.56081	0.676658	0.56081	PID_MET_PATHWAY
GO:0043028_cysteine-type_end...	31	0.75904	0.999398	0.75904	0.78247	0.999996	0.78247	31	0.73281	0.670225	0.73281	0.56084	0.676658	0.56084	GO:0043028_cysteine-type_endopeptidase_regulator_activity_involved_in_apoptotic_process
GO:0030262_apoptotic_nuclear...	24	0.78407	0.999398	0.78407	0.57024	0.997263	0.57024	24	0.63302	0.661011	0.63302	0.56092	0.676658	0.56092	GO:0030262_apoptotic_nuclear_changes
GO:0045494_photoreceptor_cel...	28	0.48182	0.978638	0.48182	0.091748	0.72658	0.091748	28	0.74538	0.670959	0.74538	0.5612	0.676658	0.5612	GO:0045494_photoreceptor_cell_maintenance
R-HSA-2428924_IGF1R_signalin...	50	0.47245	0.978638	0.47245	0.58535	0.999134	0.58535	50	0.73119	0.670225	0.73119	0.5612	0.676658	0.5612	R-HSA-2428924_IGF1R_signaling_cascade
KEGG_SPHINGOLIPID_METABOLISM	37	0.75402	0.999398	0.75402	0.53243	0.988478	0.53243	37	0.28374	0.644003	0.28374	0.56123	0.676658	0.56123	KEGG_SPHINGOLIPID_METABOLISM
GO:0015296_anion:cation_symp...	18	0.90274	0.999398	0.90274	0.6491	0.999996	0.6491	18	0.24539	0.644003	0.24539	0.56128	0.676658	0.56128	GO:0015296_anion:cation_symporter_activity
GO:0000050_urea_cycle	9	0.84092	0.999398	0.84092	0.064396	0.67518	0.064396	9	0.78798	0.677536	0.78798	0.56157	0.676658	0.56157	GO:0000050_urea_cycle
R-HSA-70635_Urea_cycle	9	0.84092	0.999398	0.84092	0.064396	0.67518	0.064396	9	0.78798	0.677536	0.78798	0.56157	0.676658	0.56157	R-HSA-70635_Urea_cycle
GO:0008378_galactosyltransfe...	21	0.93297	0.999398	0.93297	0.85764	0.999996	0.85764	21	0.53953	0.653554	0.53953	0.56164	0.676658	0.56164	GO:0008378_galactosyltransferase_activity
GO:0045684_positive_regulati...	24	0.60223	0.996076	0.60223	0.5417	0.99128	0.5417	24	0.76274	0.673355	0.76274	0.56173	0.676658	0.56173	GO:0045684_positive_regulation_of_epidermis_development
GO:1904948_midbrain_dopamine...	11	0.23975	0.94469	0.23975	0.43606	0.975921	0.43606	11	0.25634	0.644003	0.25634	0.56174	0.676658	0.56174	GO:1904948_midbrain_dopaminergic_neuron_differentiation
GO:0140056_organelle_localiz...	142	0.76107	0.999398	0.78779	0.7449	0.999996	0.71168	142	0.082014	0.581509	0.13323	0.56198	0.676658	0.59796	GO:0140056_organelle_localization_by_membrane_tethering
R-HSA-3928662_EPHB-mediated_...	40	0.23529	0.94469	0.23529	0.56219	0.996453	0.56219	41	0.50905	0.649678	0.50905	0.56207	0.676658	0.56207	R-HSA-3928662_EPHB-mediated_forward_signaling
GO:0051354_negative_regulati...	23	0.25374	0.94469	0.25374	0.41872	0.969873	0.41872	23	0.19605	0.626611	0.19605	0.56212	0.676658	0.56212	GO:0051354_negative_regulation_of_oxidoreductase_activity
R-HSA-9009391_Extra-nuclear_...	74	0.054681	0.861371	0.054681	0.18677	0.833996	0.18677	75	0.38299	0.646196	0.38299	0.56215	0.676658	0.56215	R-HSA-9009391_Extra-nuclear_estrogen_signaling
GO:0097530_granulocyte_migra...	69	0.90016	0.999398	0.90016	0.98745	0.999996	0.98745	69	0.86488	0.685841	0.86488	0.56258	0.676658	0.56258	GO:0097530_granulocyte_migration
GO:0051693_actin_filament_ca...	13	0.92547	0.999398	0.92547	0.83044	0.999996	0.83044	13	0.9608	0.702312	0.9608	0.56261	0.676658	0.56261	GO:0051693_actin_filament_capping
GO:0043011_myeloid_dendritic...	10	0.20276	0.93661	0.20276	0.31115	0.914776	0.31115	10	0.44453	0.647442	0.44453	0.56276	0.676658	0.56276	GO:0043011_myeloid_dendritic_cell_differentiation
GO:0006047_UDP-N-acetylgluco...	10	0.95116	0.999398	0.95116	0.8467	0.999996	0.8467	11	0.48973	0.647442	0.48973	0.56286	0.676658	0.56286	GO:0006047_UDP-N-acetylglucosamine_metabolic_process
GO:0005643_nuclear_pore	72	0.24645	0.94469	0.24645	0.18031	0.82437	0.18031	73	0.64223	0.661052	0.64223	0.5629	0.676658	0.5629	GO:0005643_nuclear_pore
GO:0035883_enteroendocrine_c...	10	0.43575	0.978638	0.43575	0.36854	0.939189	0.36854	11	0.58055	0.65916	0.58055	0.56302	0.676658	0.56302	GO:0035883_enteroendocrine_cell_differentiation
GO:0046514_ceramide_cataboli...	14	0.25104	0.94469	0.25104	0.32032	0.918639	0.32032	14	0.31673	0.644003	0.31673	0.56305	0.676658	0.56305	GO:0046514_ceramide_catabolic_process
GO:0003725_double-stranded_R...	62	0.20508	0.93661	0.20508	0.15326	0.793781	0.15326	62	0.22298	0.640117	0.22298	0.56324	0.676658	0.56324	GO:0003725_double-stranded_RNA_binding
GO:0005126_cytokine_receptor...	183	0.77118	0.999398	0.77118	0.96538	0.999996	0.96538	187	0.94891	0.699904	0.94891	0.56356	0.676658	0.56356	GO:0005126_cytokine_receptor_binding
GO:0016303_1-phosphatidylino...	10	0.6316	0.996076	0.6316	0.6666	0.999996	0.6666	10	0.47414	0.647442	0.47414	0.56359	0.676658	0.56359	GO:0016303_1-phosphatidylinositol-3-kinase_activity
R-HSA-168273_Influenza_Viral...	125	0.63933	0.996076	0.63933	0.58754	0.999134	0.58754	126	0.32667	0.644003	0.32667	0.56374	0.676658	0.56374	R-HSA-168273_Influenza_Viral_RNA_Transcription_and_Replication
GO:0046930_pore_complex	17	0.96264	0.999398	0.96264	0.80112	0.999996	0.80112	17	0.86005	0.685566	0.86005	0.5638	0.676658	0.5638	GO:0046930_pore_complex
GO:0006497_protein_lipidation	76	0.52062	0.984732	0.52062	0.81239	0.999996	0.81239	77	0.38211	0.645727	0.38211	0.56388	0.676658	0.56388	GO:0006497_protein_lipidation
GO:0003746_translation_elong...	11	0.29327	0.944885	0.29327	0.042773	0.603468	0.042773	11	0.34071	0.644003	0.34071	0.56391	0.676658	0.56391	GO:0003746_translation_elongation_factor_activity
GO:0030163_protein_catabolic...	523	0.2062	0.93661	0.23533	0.22035	0.863029	0.27265	527	0.065254	0.573254	0.092157	0.56408	0.676658	0.64359	GO:0030163_protein_catabolic_process
GO:0072595_maintenance_of_pr...	33	0.20214	0.93661	0.20214	0.35999	0.939189	0.35999	33	0.63827	0.661052	0.63827	0.5641	0.676658	0.5641	GO:0072595_maintenance_of_protein_localization_in_organelle
R-HSA-390918_Peroxisomal_lip...	28	0.90013	0.999398	0.90013	0.68568	0.999996	0.68568	28	0.71872	0.668147	0.71872	0.56421	0.676658	0.56421	R-HSA-390918_Peroxisomal_lipid_metabolism
GO:0044452_nucleolar_part	161	0.95512	0.999398	0.95469	0.87941	0.999996	0.89339	163	0.46142	0.647442	0.44597	0.56422	0.676658	0.55795	GO:0044452_nucleolar_part
GO:0002712_regulation_of_B_c...	27	0.26893	0.94469	0.51287	0.713	0.999996	0.86056	27	0.45914	0.647442	0.55754	0.56432	0.676658	0.5946	GO:0002712_regulation_of_B_cell_mediated_immunity
GO:0002889_regulation_of_imm...	27	0.26893	0.94469	0.51287	0.713	0.999996	0.86056	27	0.45914	0.647442	0.55754	0.56432	0.676658	0.5946	GO:0002889_regulation_of_immunoglobulin_mediated_immune_response
GO:1901019_regulation_of_cal...	70	0.75242	0.999398	0.75242	0.6422	0.999996	0.6422	70	0.65184	0.661182	0.65184	0.56432	0.676658	0.56432	GO:1901019_regulation_of_calcium_ion_transmembrane_transporter_activity
GO:0005267_potassium_channel...	105	0.68179	0.999398	0.68179	0.70365	0.999996	0.70365	105	0.85891	0.685566	0.85891	0.56439	0.676658	0.56439	GO:0005267_potassium_channel_activity
GO:1904659_glucose_transmemb...	19	0.42354	0.978638	0.42354	0.62775	0.999996	0.62775	19	0.045468	0.539024	0.045468	0.56441	0.676658	0.56441	GO:1904659_glucose_transmembrane_transport
GO:0004675_transmembrane_rec...	15	0.1043	0.93661	0.1043	0.050188	0.631526	0.050188	15	0.40105	0.647442	0.40105	0.56444	0.676658	0.56444	GO:0004675_transmembrane_receptor_protein_serine/threonine_kinase_activity
GO:0005741_mitochondrial_out...	124	0.40041	0.978418	0.45834	0.16045	0.80312	0.21212	124	0.82514	0.682609	0.87251	0.56447	0.676658	0.56711	GO:0005741_mitochondrial_outer_membrane
GO:0031116_positive_regulati...	26	0.18554	0.93661	0.18554	0.24283	0.884509	0.24283	26	0.55259	0.655105	0.55259	0.56478	0.676777	0.56478	GO:0031116_positive_regulation_of_microtubule_polymerization
BIOCARTA_HIF_PATHWAY	15	0.95166	0.999398	0.95166	0.98275	0.999996	0.98275	15	0.58603	0.65916	0.58603	0.56482	0.676777	0.56482	BIOCARTA_HIF_PATHWAY
PID_TRAIL_PATHWAY	27	0.45586	0.978638	0.45586	0.42245	0.971888	0.42245	27	0.25076	0.644003	0.25076	0.56484	0.676777	0.56484	PID_TRAIL_PATHWAY
GO:1905954_positive_regulati...	59	0.69978	0.999398	0.84808	0.69486	0.999996	0.86908	61	0.26046	0.644003	0.36695	0.56497	0.676777	0.70735	GO:1905954_positive_regulation_of_lipid_localization
GO:0034504_protein_localizat...	123	0.097725	0.93661	0.097725	0.26786	0.898315	0.26786	125	0.10804	0.586594	0.10804	0.56509	0.676777	0.56509	GO:0034504_protein_localization_to_nucleus
GO:0034708_methyltransferase...	94	0.20126	0.93661	0.267	0.036352	0.583737	0.050463	94	0.099128	0.586594	0.11047	0.56525	0.676777	0.60745	GO:0034708_methyltransferase_complex
GO:0046473_phosphatidic_acid...	41	0.69926	0.999398	0.69926	0.54911	0.992551	0.54911	41	0.80651	0.680584	0.80651	0.5653	0.676777	0.5653	GO:0046473_phosphatidic_acid_metabolic_process
GO:0090734_site_of_DNA_damage	73	0.36387	0.97092	0.36387	0.22138	0.863029	0.22138	74	0.92248	0.695548	0.92248	0.56535	0.676777	0.56535	GO:0090734_site_of_DNA_damage
GO:0030011_maintenance_of_ce...	12	0.63016	0.996076	0.63016	0.73417	0.999996	0.73417	12	0.7776	0.675512	0.7776	0.56543	0.676777	0.56543	GO:0030011_maintenance_of_cell_polarity
GO:0019934_cGMP-mediated_sig...	15	0.84781	0.999398	0.91308	0.7779	0.999996	0.9204	15	0.92714	0.696457	0.9839	0.56544	0.676777	0.7743	GO:0019934_cGMP-mediated_signaling
GO:0032651_regulation_of_int...	66	0.4879	0.978638	0.4879	0.62459	0.999996	0.62459	68	0.42305	0.647442	0.42305	0.56572	0.677435	0.56572	GO:0032651_regulation_of_interleukin-1_beta_production
R-HSA-975163_IRAK2_mediated_...	15	0.76301	0.999398	0.76301	0.76292	0.999996	0.76292	15	0.9413	0.698975	0.9413	0.56574	0.677435	0.56574	R-HSA-975163_IRAK2_mediated_activation_of_TAK1_complex_upon_TLR7_8_or_9_stimulation
GO:0043489_RNA_stabilization	41	0.031881	0.809291	0.031881	0.34559	0.935747	0.34559	41	0.11101	0.586594	0.11101	0.56578	0.677435	0.56578	GO:0043489_RNA_stabilization
GO:0030041_actin_filament_po...	20	0.76717	0.999398	0.76717	0.48465	0.982274	0.48465	20	0.50639	0.648626	0.50639	0.56582	0.677435	0.56582	GO:0030041_actin_filament_polymerization
GO:2000816_negative_regulati...	21	0.29308	0.944885	0.29308	0.40621	0.96093	0.40621	21	0.74551	0.671182	0.74551	0.56597	0.677435	0.56597	GO:2000816_negative_regulation_of_mitotic_sister_chromatid_separation
GO:0022617_extracellular_mat...	56	0.61445	0.996076	0.61445	0.4151	0.968655	0.4151	59	0.33793	0.644003	0.33793	0.56652	0.677864	0.56652	GO:0022617_extracellular_matrix_disassembly
KEGG_AXON_GUIDANCE	120	0.47396	0.978638	0.47396	0.58618	0.999134	0.58618	123	0.73128	0.670225	0.73128	0.56682	0.677864	0.56682	KEGG_AXON_GUIDANCE
GO:0009226_nucleotide-sugar_...	19	0.86702	0.999398	0.86702	0.93193	0.999996	0.93193	20	0.5764	0.658703	0.5764	0.56714	0.677864	0.56714	GO:0009226_nucleotide-sugar_biosynthetic_process
R-HSA-5668599_RHO_GTPases_Ac...	20	0.51242	0.981285	0.51242	0.61333	0.999996	0.61333	20	0.92599	0.696457	0.92599	0.56716	0.677864	0.56716	R-HSA-5668599_RHO_GTPases_Activate_NADPH_Oxidases
R-HSA-5674400_Constitutive_S...	24	0.92126	0.999398	0.92126	0.023963	0.519259	0.023963	24	0.84396	0.684387	0.84396	0.56717	0.677864	0.56717	R-HSA-5674400_Constitutive_Signaling_by_AKT1_E17K_in_Cancer
R-HSA-936837_Ion_transport_b...	53	0.86913	0.999398	0.86913	0.56369	0.997228	0.56369	53	0.88487	0.688391	0.88487	0.56732	0.677864	0.56732	R-HSA-936837_Ion_transport_by_P-type_ATPases
GO:0051917_regulation_of_fib...	13	0.774	0.999398	0.774	0.94992	0.999996	0.94992	13	0.86624	0.685841	0.86624	0.56733	0.677864	0.56733	GO:0051917_regulation_of_fibrinolysis
R-HSA-3656244_Defective_B4GA...	8	0.57029	0.994824	0.57029	0.42734	0.972762	0.42734	8	0.78642	0.676955	0.78642	0.56754	0.677864	0.56754	R-HSA-3656244_Defective_B4GALT1_causes_B4GALT1-CDG_(CDG-2d)
R-HSA-9013507_NOTCH3_Activat...	24	0.66196	0.996076	0.66196	0.67171	0.999996	0.67171	24	0.15798	0.610449	0.15798	0.56788	0.677864	0.56788	R-HSA-9013507_NOTCH3_Activation_and_Transmission_of_Signal_to_the_Nucleus
GO:1901565_organonitrogen_co...	817	0.44833	0.978638	0.48082	0.10206	0.734034	0.12887	823	0.041394	0.532494	0.056561	0.56802	0.677864	0.63249	GO:1901565_organonitrogen_compound_catabolic_process
GO:0033549_MAP_kinase_phosph...	9	0.43595	0.978638	0.43595	0.53979	0.989967	0.53979	9	0.46543	0.647442	0.46543	0.56821	0.677864	0.56821	GO:0033549_MAP_kinase_phosphatase_activity
GO:1902547_regulation_of_cel...	17	0.68532	0.999398	0.68532	0.73965	0.999996	0.73965	17	0.88528	0.688391	0.88528	0.56822	0.677864	0.56822	GO:1902547_regulation_of_cellular_response_to_vascular_endothelial_growth_factor_stimulus
GO:0046034_ATP_metabolic_pro...	145	0.31947	0.960613	0.31947	0.34494	0.935311	0.34494	146	0.72875	0.670225	0.72875	0.56829	0.677864	0.56829	GO:0046034_ATP_metabolic_process
GO:0033559_unsaturated_fatty...	81	0.50233	0.979841	0.50233	0.87159	0.999996	0.87159	81	0.55417	0.655105	0.55417	0.56831	0.677864	0.56831	GO:0033559_unsaturated_fatty_acid_metabolic_process
R-HSA-6803157_Antimicrobial_...	73	0.17644	0.93661	0.17644	0.19651	0.8477	0.19651	77	0.65831	0.661182	0.65831	0.56832	0.677864	0.56832	R-HSA-6803157_Antimicrobial_peptides
GO:0004003_ATP-dependent_DNA...	17	0.76372	0.999398	0.76372	0.80115	0.999996	0.80115	17	0.66081	0.661182	0.66081	0.56839	0.677864	0.56839	GO:0004003_ATP-dependent_DNA_helicase_activity
GO:0008026_ATP-dependent_hel...	17	0.76372	0.999398	0.76372	0.80115	0.999996	0.80115	17	0.66081	0.661182	0.66081	0.56839	0.677864	0.56839	GO:0008026_ATP-dependent_helicase_activity
GO:0070035_purine_NTP-depend...	17	0.76372	0.999398	0.76372	0.80115	0.999996	0.80115	17	0.66081	0.661182	0.66081	0.56839	0.677864	0.56839	GO:0070035_purine_NTP-dependent_helicase_activity
GO:0005496_steroid_binding	71	0.74239	0.999398	0.74239	0.58085	0.998572	0.58085	71	0.25014	0.644003	0.25014	0.5685	0.677864	0.5685	GO:0005496_steroid_binding
GO:0033005_positive_regulati...	10	0.29795	0.949119	0.7104	0.9312	0.999996	0.99069	10	0.71671	0.667738	0.8084	0.56851	0.677864	0.60482	GO:0033005_positive_regulation_of_mast_cell_activation
GO:0016051_carbohydrate_bios...	90	0.76533	0.999398	0.76533	0.39633	0.958169	0.39633	91	0.19308	0.626611	0.19308	0.56852	0.677864	0.56852	GO:0016051_carbohydrate_biosynthetic_process
BIOCARTA_MTA3_PATHWAY	17	0.36815	0.97092	0.36815	0.45993	0.980246	0.45993	17	0.77654	0.6753	0.77654	0.56863	0.677864	0.56863	BIOCARTA_MTA3_PATHWAY
GO:0001917_photoreceptor_inn...	30	0.29156	0.944885	0.29156	0.27504	0.899891	0.27504	30	0.63052	0.660385	0.63052	0.56882	0.677864	0.56882	GO:0001917_photoreceptor_inner_segment
R-HSA-3229121_Glycogen_stora...	14	0.59891	0.996076	0.59891	0.7759	0.999996	0.7759	15	0.62936	0.65916	0.62936	0.569	0.677864	0.569	R-HSA-3229121_Glycogen_storage_diseases
BIOCARTA_TCAPOPTOSIS_PATHWAY	9	0.4067	0.978418	0.4067	0.83678	0.999996	0.83678	9	0.27546	0.644003	0.27546	0.56927	0.677864	0.56927	BIOCARTA_TCAPOPTOSIS_PATHWAY
GO:1905332_positive_regulati...	22	0.8759	0.999398	0.8759	0.22141	0.863029	0.22141	22	0.78246	0.675951	0.78246	0.56961	0.677864	0.56961	GO:1905332_positive_regulation_of_morphogenesis_of_an_epithelium
GO:0002227_innate_immune_res...	17	0.49536	0.979366	0.49536	0.60428	0.999134	0.60428	21	0.44588	0.647442	0.44588	0.56968	0.677864	0.56968	GO:0002227_innate_immune_response_in_mucosa
R-HSA-629587_Highly_sodium_p...	6	0.48445	0.978638	0.48445	0.66633	0.999996	0.66633	6	0.26579	0.644003	0.26579	0.56993	0.677864	0.56993	R-HSA-629587_Highly_sodium_permeable_postsynaptic_acetylcholine_nicotinic_receptors
GO:0007189_adenylate_cyclase...	107	0.95735	0.999398	0.95735	0.97149	0.999996	0.97149	108	0.44175	0.647442	0.44175	0.57012	0.677864	0.57012	GO:0007189_adenylate_cyclase-activating_G_protein-coupled_receptor_signaling_pathway
GO:0009164_nucleoside_catabo...	23	0.31398	0.957838	0.31398	0.70983	0.999996	0.70983	23	0.54801	0.65461	0.54801	0.57023	0.677864	0.57023	GO:0009164_nucleoside_catabolic_process
R-HSA-3781860_Diseases_assoc...	16	0.40339	0.978418	0.40339	0.66667	0.999996	0.66667	16	0.12032	0.590812	0.12032	0.57026	0.677864	0.57026	R-HSA-3781860_Diseases_associated_with_N-glycosylation_of_proteins
GO:0007163_establishment_or_...	139	0.06745	0.904307	0.06745	0.17689	0.819322	0.17689	142	0.41488	0.647442	0.41488	0.57029	0.677864	0.57029	GO:0007163_establishment_or_maintenance_of_cell_polarity
GO:0043484_regulation_of_RNA...	117	0.70794	0.999398	0.70794	0.54186	0.99128	0.54186	118	0.2964	0.644003	0.2964	0.57029	0.677864	0.57029	GO:0043484_regulation_of_RNA_splicing
GO:0002091_negative_regulati...	10	0.21353	0.941291	0.21353	0.12145	0.761281	0.12145	10	0.20206	0.630899	0.20206	0.5704	0.677864	0.5704	GO:0002091_negative_regulation_of_receptor_internalization
GO:0005887_integral_componen...	1298	0.97925	0.999398	0.98794	0.90717	0.999996	0.93638	1313	0.70247	0.666634	0.7325	0.57055	0.677864	0.59914	GO:0005887_integral_component_of_plasma_membrane
GO:0032872_regulation_of_str...	176	0.70052	0.999398	0.70052	0.72706	0.999996	0.72706	178	0.49117	0.647442	0.49117	0.57092	0.677864	0.57092	GO:0032872_regulation_of_stress-activated_MAPK_cascade
GO:0001664_G_protein-coupled...	221	0.55181	0.988527	0.55181	0.95	0.999996	0.95	225	0.85853	0.685566	0.85853	0.57095	0.677864	0.57095	GO:0001664_G_protein-coupled_receptor_binding
GO:0001701_in_utero_embryoni...	52	0.46978	0.978638	0.46978	0.40958	0.962805	0.40958	52	0.2226	0.640117	0.2226	0.57101	0.677864	0.57101	GO:0001701_in_utero_embryonic_development
GO:0030234_enzyme_regulator_...	742	0.15262	0.93661	0.18905	0.71808	0.999996	0.78889	746	0.22857	0.640117	0.28908	0.57104	0.677864	0.65101	GO:0030234_enzyme_regulator_activity
GO:0032356_oxidized_DNA_bind...	10	0.77276	0.999398	0.77276	0.91407	0.999996	0.91407	10	0.3414	0.644003	0.3414	0.57111	0.677864	0.57111	GO:0032356_oxidized_DNA_binding
GO:1904251_regulation_of_bil...	10	0.43396	0.978638	0.43396	0.60198	0.999134	0.60198	10	0.79155	0.678095	0.79155	0.57112	0.677864	0.57112	GO:1904251_regulation_of_bile_acid_metabolic_process
GO:0050857_positive_regulati...	17	0.64343	0.996076	0.90115	0.86105	0.999996	0.96237	17	0.2848	0.644003	0.3664	0.57119	0.677864	0.60048	GO:0050857_positive_regulation_of_antigen_receptor-mediated_signaling_pathway
GO:0030225_macrophage_differ...	15	0.39283	0.976701	0.39283	0.76923	0.999996	0.76923	15	0.36781	0.644003	0.36781	0.5712	0.677864	0.5712	GO:0030225_macrophage_differentiation
R-HSA-416700_Other_semaphori...	18	0.5739	0.995144	0.5739	0.76376	0.999996	0.76376	18	0.45374	0.647442	0.45374	0.57128	0.677864	0.57128	R-HSA-416700_Other_semaphorin_interactions
R-HSA-8964539_Glutamate_and_...	12	0.98453	0.999398	0.98453	0.84174	0.999996	0.84174	13	0.85814	0.685423	0.85814	0.57146	0.677864	0.57146	R-HSA-8964539_Glutamate_and_glutamine_metabolism
PID_NOTCH_PATHWAY	59	0.5236	0.984732	0.5236	0.57923	0.998572	0.57923	59	0.30507	0.644003	0.30507	0.57191	0.677864	0.57191	PID_NOTCH_PATHWAY
GO:0002495_antigen_processin...	92	0.33516	0.963035	0.33516	0.23706	0.878274	0.23706	93	0.36559	0.644003	0.36559	0.57194	0.677864	0.57194	GO:0002495_antigen_processing_and_presentation_of_peptide_antigen_via_MHC_class_II
GO:0002504_antigen_processin...	92	0.33516	0.963035	0.33516	0.23706	0.878274	0.23706	93	0.36559	0.644003	0.36559	0.57194	0.677864	0.57194	GO:0002504_antigen_processing_and_presentation_of_peptide_or_polysaccharide_antigen_via_MHC_class_II
R-HSA-9664535_LTC4-CYSLTR_me...	6	0.70453	0.999398	0.70453	0.56332	0.997228	0.56332	6	0.29526	0.644003	0.29526	0.57197	0.677864	0.57197	R-HSA-9664535_LTC4-CYSLTR_mediated_IL4_production
GO:0000082_G1/S_transition_o...	98	0.76426	0.999398	0.76426	0.07968	0.705372	0.07968	98	0.72195	0.66859	0.72195	0.57203	0.677864	0.57203	GO:0000082_G1/S_transition_of_mitotic_cell_cycle
GO:0016866_intramolecular_tr...	17	0.6059	0.996076	0.6059	0.64038	0.999996	0.64038	17	0.26538	0.644003	0.26538	0.57209	0.677864	0.57209	GO:0016866_intramolecular_transferase_activity
GO:0045047_protein_targeting...	96	0.71453	0.999398	0.71453	0.46365	0.981478	0.46365	97	0.36026	0.644003	0.36026	0.57217	0.677864	0.57217	GO:0045047_protein_targeting_to_ER
R-HSA-444209_Free_fatty_acid...	5	0.62394	0.996076	0.62394	0.62642	0.999996	0.62642	5	0.66307	0.661182	0.66307	0.57249	0.677864	0.57249	R-HSA-444209_Free_fatty_acid_receptors
GO:0000974_Prp19_complex	13	0.93587	0.999398	0.93587	0.64075	0.999996	0.64075	13	0.77613	0.6753	0.77613	0.57254	0.677864	0.57254	GO:0000974_Prp19_complex
GO:0030155_regulation_of_cel...	502	0.62734	0.996076	0.62734	0.72379	0.999996	0.72379	508	0.42984	0.647442	0.42984	0.5726	0.677864	0.5726	GO:0030155_regulation_of_cell_adhesion
GO:0030073_insulin_secretion	17	0.80838	0.999398	0.80838	0.38962	0.953302	0.38962	17	0.77458	0.675202	0.77458	0.57262	0.677864	0.57262	GO:0030073_insulin_secretion
BIOCARTA_FBW7_PATHWAY	8	0.28258	0.94469	0.28258	0.29241	0.909851	0.29241	9	0.3686	0.644003	0.3686	0.57281	0.677864	0.57281	BIOCARTA_FBW7_PATHWAY
GO:0048568_embryonic_organ_d...	185	0.68516	0.999398	0.68516	0.10029	0.731173	0.10029	185	0.55524	0.655105	0.55524	0.57281	0.677864	0.57281	GO:0048568_embryonic_organ_development
GO:1903975_regulation_of_gli...	12	0.44719	0.978638	0.44719	0.30773	0.910755	0.30773	12	0.52292	0.650941	0.52292	0.57284	0.677864	0.57284	GO:1903975_regulation_of_glial_cell_migration
GO:0008374_O-acyltransferase...	39	0.28773	0.944885	0.28773	0.11669	0.755832	0.11669	39	0.90484	0.691989	0.90484	0.57285	0.677864	0.57285	GO:0008374_O-acyltransferase_activity
GO:0002478_antigen_processin...	159	0.62347	0.996076	0.62347	0.58225	0.999093	0.58225	160	0.48084	0.647442	0.48084	0.57286	0.677864	0.57286	GO:0002478_antigen_processing_and_presentation_of_exogenous_peptide_antigen
GO:0005996_monosaccharide_me...	123	0.24852	0.94469	0.24852	0.15207	0.793781	0.15207	124	0.10744	0.586594	0.10744	0.57286	0.677864	0.57286	GO:0005996_monosaccharide_metabolic_process
R-HSA-8866654_E3_ubiquitin_l...	56	0.36929	0.971516	0.36929	0.31239	0.915036	0.31239	58	0.50176	0.647442	0.50176	0.57294	0.677864	0.57294	R-HSA-8866654_E3_ubiquitin_ligases_ubiquitinate_target_proteins
GO:0051233_spindle_midzone	32	0.77159	0.999398	0.77159	0.85658	0.999996	0.85658	33	0.37453	0.644089	0.37453	0.57342	0.677864	0.57342	GO:0051233_spindle_midzone
R-HSA-8864260_Transcriptiona...	35	0.98701	0.999398	0.99227	0.96435	0.999996	0.98661	37	0.87138	0.686458	0.93715	0.57351	0.677864	0.727	R-HSA-8864260_Transcriptional_regulation_by_the_AP-2_(TFAP2)_family_of_transcription_factors
R-HSA-202424_Downstream_TCR_...	89	0.80305	0.999398	0.80305	0.94482	0.999996	0.94482	91	0.49779	0.647442	0.49779	0.57364	0.677864	0.57364	R-HSA-202424_Downstream_TCR_signaling
GO:0072710_response_to_hydro...	9	0.95545	0.999398	0.95545	0.88753	0.999996	0.88753	9	0.689	0.664031	0.689	0.57366	0.677864	0.57366	GO:0072710_response_to_hydroxyurea
GO:0006342_chromatin_silenci...	68	0.74387	0.999398	0.74387	0.86083	0.999996	0.86083	90	0.55558	0.655411	0.55558	0.57383	0.677864	0.57383	GO:0006342_chromatin_silencing
GO:0033762_response_to_gluca...	18	0.75487	0.999398	0.75487	0.91478	0.999996	0.91478	18	0.72125	0.668443	0.72125	0.57397	0.677864	0.57397	GO:0033762_response_to_glucagon
GO:0044743_protein_transmemb...	37	0.28156	0.94469	0.35844	0.44071	0.97717	0.56659	37	0.52559	0.650941	0.62211	0.57397	0.677864	0.57187	GO:0044743_protein_transmembrane_import_into_intracellular_organelle
GO:0097755_positive_regulati...	17	0.99459	0.999398	0.99459	0.91471	0.999996	0.91471	17	0.85702	0.685423	0.85702	0.57401	0.677864	0.57401	GO:0097755_positive_regulation_of_blood_vessel_diameter
GO:0060326_cell_chemotaxis	158	0.65713	0.996076	0.65713	0.97605	0.999996	0.97605	160	0.65612	0.661182	0.65612	0.57404	0.677864	0.57404	GO:0060326_cell_chemotaxis
GO:0002921_negative_regulati...	9	0.5316	0.984792	0.5316	0.60084	0.999134	0.60084	9	0.26426	0.644003	0.26426	0.57412	0.677864	0.57412	GO:0002921_negative_regulation_of_humoral_immune_response
GO:0060213_positive_regulati...	12	0.29994	0.949763	0.29994	0.3002	0.910755	0.3002	12	0.38206	0.645727	0.38206	0.57417	0.677864	0.57417	GO:0060213_positive_regulation_of_nuclear-transcribed_mRNA_poly(A)_tail_shortening
GO:0036151_phosphatidylcholi...	27	0.90763	0.999398	0.90763	0.53424	0.98911	0.53424	27	0.94664	0.699904	0.94664	0.57421	0.677864	0.57421	GO:0036151_phosphatidylcholine_acyl-chain_remodeling
R-HSA-140875_Common_Pathway_...	20	0.48176	0.978638	0.48176	0.21345	0.859448	0.21345	20	0.24287	0.644003	0.24287	0.57423	0.677864	0.57423	R-HSA-140875_Common_Pathway_of_Fibrin_Clot_Formation
GO:0003180_aortic_valve_morp...	26	0.63656	0.996076	0.63656	0.42384	0.972106	0.42384	26	0.7289	0.670225	0.7289	0.57428	0.677864	0.57428	GO:0003180_aortic_valve_morphogenesis
GO:0008344_adult_locomotory_...	13	0.14194	0.93661	0.14194	0.30012	0.910755	0.30012	13	0.081409	0.580841	0.081409	0.57433	0.677864	0.57433	GO:0008344_adult_locomotory_behavior
GO:0016712_oxidoreductase_ac...	19	0.82074	0.999398	0.82074	0.95784	0.999996	0.95784	19	0.78224	0.675951	0.78224	0.57437	0.677864	0.57437	GO:0016712_oxidoreductase_activity,_acting_on_paired_donors,_with_incorporation_or_reduction_of_molecular_oxygen,_reduced_flavin_or_flavoprotein_as_one_donor,_and_incorporation_of_one_atom_of_oxygen
R-HSA-983170_Antigen_Present...	24	0.28212	0.94469	0.28212	0.18821	0.833996	0.18821	24	0.36568	0.644003	0.36568	0.57438	0.677864	0.57438	R-HSA-983170_Antigen_Presentation:_Folding__assembly_and_peptide_loading_of_class_I_MHC
GO:1902306_negative_regulati...	11	0.31559	0.958406	0.31559	0.55078	0.992551	0.55078	11	0.36955	0.644003	0.36955	0.57455	0.677864	0.57455	GO:1902306_negative_regulation_of_sodium_ion_transmembrane_transport
GO:0031226_intrinsic_compone...	1355	0.97503	0.999398	0.9851	0.91592	0.999996	0.94246	1371	0.71793	0.667738	0.74655	0.57459	0.677864	0.6026	GO:0031226_intrinsic_component_of_plasma_membrane
GO:0044453_nuclear_membrane_...	13	0.97589	0.999398	0.97589	0.65748	0.999996	0.65748	13	0.81749	0.682063	0.81749	0.57459	0.677864	0.57459	GO:0044453_nuclear_membrane_part
R-HSA-418555_G_alpha_(s)_sig...	476	0.94496	0.999398	0.94146	0.9564	0.999996	0.9579	503	0.9163	0.694537	0.92185	0.57479	0.677864	0.59839	R-HSA-418555_G_alpha_(s)_signalling_events
GO:0035098_ESC/E(Z)_complex	15	0.31133	0.955949	0.31133	0.89735	0.999996	0.89735	15	0.41316	0.647442	0.41316	0.57505	0.677864	0.57505	GO:0035098_ESC/E(Z)_complex
R-HSA-9023661_Biosynthesis_o...	4	0.35351	0.967285	0.35351	0.19791	0.848366	0.19791	4	0.28652	0.644003	0.28652	0.57507	0.677864	0.57507	R-HSA-9023661_Biosynthesis_of_E-series_18(R)-resolvins
GO:1902307_positive_regulati...	14	0.88618	0.999398	0.88618	0.44487	0.97717	0.44487	14	0.70108	0.666634	0.70108	0.5751	0.677864	0.5751	GO:1902307_positive_regulation_of_sodium_ion_transmembrane_transport
GO:1903034_regulation_of_res...	127	0.63252	0.996076	0.66202	0.22139	0.863029	0.28065	128	0.39124	0.647442	0.44757	0.5751	0.677864	0.65113	GO:1903034_regulation_of_response_to_wounding
GO:0046658_anchored_componen...	37	0.75662	0.999398	0.75662	0.91784	0.999996	0.91784	37	0.36648	0.644003	0.36648	0.57528	0.677864	0.57528	GO:0046658_anchored_component_of_plasma_membrane
GO:0071621_granulocyte_chemo...	64	0.88886	0.999398	0.88886	0.96089	0.999996	0.96089	64	0.7162	0.667613	0.7162	0.57555	0.677864	0.57555	GO:0071621_granulocyte_chemotaxis
GO:0050921_positive_regulati...	103	0.87719	0.999398	0.87719	0.61481	0.999996	0.61481	103	0.66256	0.661182	0.66256	0.57568	0.677864	0.57568	GO:0050921_positive_regulation_of_chemotaxis
R-HSA-1614603_Cysteine_forma...	2	0.65528	0.996076	0.65528	0.81311	0.999996	0.81311	2	0.37842	0.644292	0.37842	0.57579	0.677864	0.57579	R-HSA-1614603_Cysteine_formation_from_homocysteine
GO:0006536_glutamate_metabol...	22	0.96988	0.999398	0.96988	0.78203	0.999996	0.78203	22	0.63375	0.661011	0.63375	0.57595	0.677864	0.57595	GO:0006536_glutamate_metabolic_process
GO:0042542_response_to_hydro...	49	0.93433	0.999398	0.93433	0.97719	0.999996	0.97719	50	0.63595	0.661052	0.63595	0.57602	0.677864	0.57602	GO:0042542_response_to_hydrogen_peroxide
R-HSA-111471_Apoptotic_facto...	17	0.36441	0.97092	0.36441	0.074728	0.698648	0.074728	17	0.31324	0.644003	0.31324	0.57609	0.677864	0.57609	R-HSA-111471_Apoptotic_factor-mediated_response
GO:0043175_RNA_polymerase_co...	42	0.86521	0.999398	0.86521	0.82781	0.999996	0.82781	42	0.88947	0.688391	0.88947	0.57623	0.677864	0.57623	GO:0043175_RNA_polymerase_core_enzyme_binding
GO:0050918_positive_chemotax...	15	0.50919	0.980071	0.50919	0.73119	0.999996	0.73119	15	0.097475	0.586594	0.097475	0.57637	0.677864	0.57637	GO:0050918_positive_chemotaxis
R-HSA-1234158_Regulation_of_...	11	0.87759	0.999398	0.87759	0.89443	0.999996	0.89443	11	0.59405	0.65916	0.59405	0.57646	0.677864	0.57646	R-HSA-1234158_Regulation_of_gene_expression_by_Hypoxia-inducible_Factor
GO:0090110_cargo_loading_int...	13	0.16082	0.93661	0.16082	0.1476	0.791567	0.1476	13	0.2316	0.642222	0.2316	0.57654	0.677864	0.57654	GO:0090110_cargo_loading_into_COPII-coated_vesicle
GO:0099068_postsynapse_assem...	12	0.031835	0.809291	0.031835	0.053928	0.63734	0.053928	12	0.15674	0.609879	0.15674	0.57657	0.677864	0.57657	GO:0099068_postsynapse_assembly
R-HSA-9614657_FOXO-mediated_...	14	0.77792	0.999398	0.77792	0.9053	0.999996	0.9053	15	0.90522	0.691989	0.90522	0.57658	0.677864	0.57658	R-HSA-9614657_FOXO-mediated_transcription_of_cell_death_genes
R-HSA-5693537_Resolution_of_...	31	0.93546	0.999398	0.93546	0.98828	0.999996	0.98828	33	0.74986	0.671742	0.74986	0.57659	0.677864	0.57659	R-HSA-5693537_Resolution_of_D-Loop_Structures
R-HSA-5693568_Resolution_of_...	31	0.93546	0.999398	0.93546	0.98828	0.999996	0.98828	33	0.74986	0.671742	0.74986	0.57659	0.677864	0.57659	R-HSA-5693568_Resolution_of_D-loop_Structures_through_Holliday_Junction_Intermediates
GO:0006888_ER_to_Golgi_vesic...	174	0.27728	0.94469	0.3792	0.36272	0.939189	0.48924	179	0.3263	0.644003	0.3624	0.57676	0.677864	0.60733	GO:0006888_ER_to_Golgi_vesicle-mediated_transport
GO:0048008_platelet-derived_...	16	0.16749	0.93661	0.16749	0.53986	0.989967	0.53986	16	0.15666	0.609879	0.15666	0.57678	0.677864	0.57678	GO:0048008_platelet-derived_growth_factor_receptor_signaling_pathway
GO:0016328_lateral_plasma_me...	28	0.34679	0.963213	0.34679	0.6878	0.999996	0.6878	28	0.76518	0.67404	0.76518	0.57681	0.677864	0.57681	GO:0016328_lateral_plasma_membrane
GO:2000036_regulation_of_ste...	21	0.87228	0.999398	0.87228	0.62592	0.999996	0.62592	21	0.62484	0.65916	0.62484	0.57693	0.677864	0.57693	GO:2000036_regulation_of_stem_cell_population_maintenance
PID_BARD1_PATHWAY	29	0.66055	0.996076	0.66055	0.36628	0.939189	0.36628	29	0.69594	0.666634	0.69594	0.57693	0.677864	0.57693	PID_BARD1_PATHWAY
GO:0043495_protein_membrane_...	12	0.26461	0.94469	0.26461	0.57351	0.998161	0.57351	12	0.45107	0.647442	0.45107	0.57705	0.677864	0.57705	GO:0043495_protein_membrane_anchor
GO:0021954_central_nervous_s...	34	0.14399	0.93661	0.14399	0.21428	0.860715	0.21428	34	0.37485	0.644089	0.37485	0.57708	0.677864	0.57708	GO:0021954_central_nervous_system_neuron_development
GO:0006886_intracellular_pro...	724	0.36619	0.97092	0.40206	0.80451	0.999996	0.82684	731	0.19622	0.626611	0.20591	0.57727	0.677864	0.57027	GO:0006886_intracellular_protein_transport
R-HSA-9675108_Nervous_system...	539	0.18299	0.93661	0.17651	0.54661	0.991573	0.54547	542	0.35372	0.644003	0.34799	0.57733	0.677864	0.57795	R-HSA-9675108_Nervous_system_development
BIOCARTA_INTEGRIN_PATHWAY	34	0.58519	0.995144	0.58519	0.95977	0.999996	0.95977	34	0.55528	0.655105	0.55528	0.5776	0.677864	0.5776	BIOCARTA_INTEGRIN_PATHWAY
KEGG_FATTY_ACID_METABOLISM	41	0.17671	0.93661	0.17671	0.087606	0.722017	0.087606	41	0.17948	0.6234	0.17948	0.57762	0.677864	0.57762	KEGG_FATTY_ACID_METABOLISM
GO:0001669_acrosomal_vesicle	35	0.74372	0.999398	0.74372	0.91324	0.999996	0.91324	36	0.29732	0.644003	0.29732	0.57768	0.677864	0.57768	GO:0001669_acrosomal_vesicle
GO:0090075_relaxation_of_mus...	14	0.94168	0.999398	0.94168	0.82891	0.999996	0.82891	14	0.66724	0.661182	0.66724	0.57772	0.677864	0.57772	GO:0090075_relaxation_of_muscle
GO:1903018_regulation_of_gly...	33	0.26421	0.94469	0.26421	0.23852	0.879839	0.23852	34	0.30496	0.644003	0.30496	0.57775	0.677864	0.57775	GO:1903018_regulation_of_glycoprotein_metabolic_process
GO:0050852_T_cell_receptor_s...	146	0.53469	0.984792	0.53469	0.77018	0.999996	0.77018	147	0.23284	0.642222	0.23284	0.57777	0.677864	0.57777	GO:0050852_T_cell_receptor_signaling_pathway
GO:0015672_monovalent_inorga...	215	0.63584	0.996076	0.63584	0.58829	0.999134	0.58829	215	0.73281	0.670225	0.73281	0.57784	0.677864	0.57784	GO:0015672_monovalent_inorganic_cation_transport
GO:0005179_hormone_activity	68	0.91433	0.999398	0.91433	0.89411	0.999996	0.89411	74	0.81317	0.681426	0.81317	0.57788	0.677864	0.57788	GO:0005179_hormone_activity
R-HSA-69186_Lagging_Strand_S...	18	0.76944	0.999398	0.76944	0.68921	0.999996	0.68921	18	0.54269	0.653554	0.54269	0.57791	0.677864	0.57791	R-HSA-69186_Lagging_Strand_Synthesis
GO:0060590_ATPase_regulator_...	34	0.30057	0.95103	0.30057	0.47482	0.982209	0.47482	34	0.2964	0.644003	0.2964	0.57792	0.677864	0.57792	GO:0060590_ATPase_regulator_activity
GO:0030198_extracellular_mat...	243	0.91663	0.999398	0.91663	0.80197	0.999996	0.80197	248	0.66044	0.661182	0.66044	0.57798	0.677864	0.57798	GO:0030198_extracellular_matrix_organization
GO:1904427_positive_regulati...	52	0.92418	0.999398	0.92418	0.76227	0.999996	0.76227	52	0.96618	0.703594	0.96618	0.57801	0.677864	0.57801	GO:1904427_positive_regulation_of_calcium_ion_transmembrane_transport
R-HSA-167160_RNA_Pol_II_CTD_...	26	0.80104	0.999398	0.85434	0.74355	0.999996	0.80273	26	0.30168	0.644003	0.4144	0.5781	0.677864	0.40434	R-HSA-167160_RNA_Pol_II_CTD_phosphorylation_and_interaction_with_CE_during_HIV_infection
R-HSA-77075_RNA_Pol_II_CTD_p...	26	0.80104	0.999398	0.85434	0.74355	0.999996	0.80273	26	0.30168	0.644003	0.4144	0.5781	0.677864	0.40434	R-HSA-77075_RNA_Pol_II_CTD_phosphorylation_and_interaction_with_CE
R-HSA-8868773_rRNA_processin...	178	0.26991	0.94469	0.26991	0.72022	0.999996	0.72022	181	0.44876	0.647442	0.44876	0.5782	0.677864	0.5782	R-HSA-8868773_rRNA_processing_in_the_nucleus_and_cytosol
GO:0051570_regulation_of_his...	16	0.43186	0.978638	0.43186	0.60258	0.999134	0.60258	16	0.59407	0.65916	0.59407	0.57842	0.677864	0.57842	GO:0051570_regulation_of_histone_H3-K9_methylation
GO:0010470_regulation_of_gas...	30	0.34258	0.963213	0.34258	0.17171	0.81641	0.17171	31	0.15481	0.609879	0.15481	0.57845	0.677864	0.57845	GO:0010470_regulation_of_gastrulation
R-HSA-186797_Signaling_by_PD...	55	0.47398	0.978638	0.47398	0.58454	0.999134	0.58454	55	0.89726	0.689853	0.89726	0.5785	0.67819	0.5785	R-HSA-186797_Signaling_by_PDGF
GO:0016891_endoribonuclease_...	27	0.49161	0.978638	0.49161	0.41727	0.968675	0.41727	28	0.53411	0.652378	0.53411	0.57868	0.67819	0.57868	GO:0016891_endoribonuclease_activity,_producing_5'-phosphomonoesters
GO:0005164_tumor_necrosis_fa...	10	0.3601	0.969952	0.3601	0.73112	0.999996	0.73112	10	0.20927	0.633677	0.20927	0.57876	0.67819	0.57876	GO:0005164_tumor_necrosis_factor_receptor_binding
GO:0033141_positive_regulati...	18	0.2685	0.94469	0.2685	0.47716	0.982209	0.47716	19	0.36084	0.644003	0.36084	0.57878	0.67819	0.57878	GO:0033141_positive_regulation_of_peptidyl-serine_phosphorylation_of_STAT_protein
GO:0032543_mitochondrial_tra...	108	0.56712	0.993735	0.56712	0.35889	0.939189	0.35889	110	0.70165	0.666634	0.70165	0.57881	0.67819	0.57881	GO:0032543_mitochondrial_translation
GO:0004143_diacylglycerol_ki...	10	0.34136	0.963213	0.34136	0.45951	0.980246	0.45951	10	0.34906	0.644003	0.34906	0.57887	0.67819	0.57887	GO:0004143_diacylglycerol_kinase_activity
KEGG_COMPLEMENT_AND_COAGULAT...	66	0.82573	0.999398	0.82573	0.3141	0.915269	0.3141	66	0.15669	0.609879	0.15669	0.57915	0.67819	0.57915	KEGG_COMPLEMENT_AND_COAGULATION_CASCADES
R-HSA-202403_TCR_signaling	109	0.7907	0.999398	0.77689	0.97169	0.999996	0.97187	111	0.49668	0.647442	0.48317	0.57917	0.67819	0.5806	R-HSA-202403_TCR_signaling
GO:0050808_synapse_organizat...	160	0.20353	0.93661	0.22444	0.15069	0.793781	0.19621	160	0.39147	0.647442	0.44806	0.57958	0.678515	0.65072	GO:0050808_synapse_organization
GO:0060562_epithelial_tube_m...	139	0.77949	0.999398	0.7659	0.36106	0.939189	0.35824	139	0.60689	0.65916	0.59532	0.57963	0.678515	0.58098	GO:0060562_epithelial_tube_morphogenesis
GO:0035265_organ_growth	41	0.78598	0.999398	0.78598	0.65433	0.999996	0.65433	41	0.51085	0.649798	0.51085	0.57977	0.678515	0.57977	GO:0035265_organ_growth
GO:0003906_DNA-(apurinic_or_...	11	0.68922	0.999398	0.68922	0.92228	0.999996	0.92228	11	0.33902	0.644003	0.33902	0.57993	0.678515	0.57993	GO:0003906_DNA-(apurinic_or_apyrimidinic_site)_endonuclease_activity
GO:1901861_regulation_of_mus...	68	0.57551	0.995144	0.57551	0.58174	0.999093	0.58174	68	0.07398	0.576303	0.07398	0.58023	0.678515	0.58023	GO:1901861_regulation_of_muscle_tissue_development
GO:0044815_DNA_packaging_com...	38	0.47252	0.978638	0.47252	0.7317	0.999996	0.7317	47	0.61211	0.65916	0.61211	0.5803	0.678515	0.5803	GO:0044815_DNA_packaging_complex
R-HSA-8937144_Aryl_hydrocarb...	7	0.22256	0.94469	0.22256	0.56378	0.997228	0.56378	7	0.20875	0.633677	0.20875	0.58036	0.678515	0.58036	R-HSA-8937144_Aryl_hydrocarbon_receptor_signalling
GO:0007178_transmembrane_rec...	144	0.367	0.97092	0.367	0.70124	0.999996	0.70124	145	0.37307	0.644089	0.37307	0.58042	0.678515	0.58042	GO:0007178_transmembrane_receptor_protein_serine/threonine_kinase_signaling_pathway
GO:0002706_regulation_of_lym...	106	0.19024	0.93661	0.36206	0.36331	0.939189	0.53253	106	0.25872	0.644003	0.36518	0.58072	0.678628	0.64268	GO:0002706_regulation_of_lymphocyte_mediated_immunity
GO:0002902_regulation_of_B_c...	8	0.19463	0.93661	0.19463	0.25001	0.889351	0.25001	8	0.16983	0.621734	0.16983	0.58086	0.678628	0.58086	GO:0002902_regulation_of_B_cell_apoptotic_process
GO:0007063_regulation_of_sis...	16	0.4627	0.978638	0.4627	0.18961	0.836583	0.18961	16	0.7491	0.671182	0.7491	0.58089	0.678628	0.58089	GO:0007063_regulation_of_sister_chromatid_cohesion
GO:0005980_glycogen_cataboli...	14	0.26599	0.94469	0.26599	0.66682	0.999996	0.66682	14	0.044254	0.534848	0.044254	0.58095	0.678628	0.58095	GO:0005980_glycogen_catabolic_process
GO:0033522_histone_H2A_ubiqu...	19	0.61952	0.996076	0.61952	0.93417	0.999996	0.93417	19	0.34745	0.644003	0.34745	0.58104	0.678628	0.58104	GO:0033522_histone_H2A_ubiquitination
GO:0010965_regulation_of_mit...	51	0.66035	0.996076	0.66035	0.74981	0.999996	0.74981	51	0.50792	0.649212	0.50792	0.58119	0.678628	0.58119	GO:0010965_regulation_of_mitotic_sister_chromatid_separation
R-HSA-170834_Signaling_by_TG...	71	0.7276	0.999398	0.7276	0.33073	0.927928	0.33073	71	0.70472	0.666973	0.70472	0.58134	0.678628	0.58134	R-HSA-170834_Signaling_by_TGF-beta_Receptor_Complex
R-HSA-156827_L13a-mediated_t...	99	0.70192	0.999398	0.70192	0.51168	0.982958	0.51168	101	0.24229	0.644003	0.24229	0.58135	0.678628	0.58135	R-HSA-156827_L13a-mediated_translational_silencing_of_Ceruloplasmin_expression
GO:0036019_endolysosome	18	0.80634	0.999398	0.80634	0.54693	0.991573	0.54693	18	0.63897	0.661052	0.63897	0.58136	0.678628	0.58136	GO:0036019_endolysosome
GO:0000137_Golgi_cis_cisterna	11	0.12765	0.93661	0.12765	0.031723	0.560275	0.031723	17	0.62562	0.65916	0.62562	0.58142	0.678628	0.58142	GO:0000137_Golgi_cis_cisterna
GO:0045744_negative_regulati...	29	0.94546	0.999398	0.94546	0.95944	0.999996	0.95944	29	0.48733	0.647442	0.48733	0.5816	0.67865	0.5816	GO:0045744_negative_regulation_of_G_protein-coupled_receptor_signaling_pathway
GO:0010765_positive_regulati...	24	0.95959	0.999398	0.95959	0.66722	0.999996	0.66722	24	0.83917	0.684387	0.83917	0.58162	0.67865	0.58162	GO:0010765_positive_regulation_of_sodium_ion_transport
GO:0042572_retinol_metabolic...	20	0.27694	0.94469	0.27694	0.24959	0.889351	0.24959	20	0.47745	0.647442	0.47745	0.58179	0.67865	0.58179	GO:0042572_retinol_metabolic_process
GO:1990459_transferrin_recep...	10	0.4229	0.978638	0.4229	0.24551	0.886112	0.24551	10	0.4129	0.647442	0.4129	0.5818	0.67865	0.5818	GO:1990459_transferrin_receptor_binding
R-HSA-9024909_BDNF_activates...	2	0.24254	0.94469	0.24254	0.37338	0.939189	0.37338	2	0.33029	0.644003	0.33029	0.58222	0.67865	0.58222	R-HSA-9024909_BDNF_activates_NTRK2_(TRKB)_signaling
GO:0071415_cellular_response...	10	0.42228	0.978638	0.42228	0.62454	0.999996	0.62454	10	0.49375	0.647442	0.49375	0.58233	0.67865	0.58233	GO:0071415_cellular_response_to_purine-containing_compound
GO:0050770_regulation_of_axo...	103	0.38946	0.976701	0.42432	0.19684	0.8477	0.25848	104	0.70269	0.666876	0.76273	0.58243	0.67865	0.66805	GO:0050770_regulation_of_axonogenesis
R-HSA-111459_Activation_of_c...	5	0.32071	0.960613	0.32071	0.0049434	0.310582	0.0049434	5	0.74042	0.670225	0.74042	0.58244	0.67865	0.58244	R-HSA-111459_Activation_of_caspases_through_apoptosome-mediated_cleavage
GO:0046847_filopodium_assemb...	13	0.64662	0.996076	0.64662	0.75075	0.999996	0.75075	13	0.79256	0.678095	0.79256	0.58248	0.67865	0.58248	GO:0046847_filopodium_assembly
R-HSA-74752_Signaling_by_Ins...	74	0.60456	0.996076	0.60456	0.86739	0.999996	0.86739	75	0.80852	0.680625	0.80852	0.58253	0.67865	0.58253	R-HSA-74752_Signaling_by_Insulin_receptor
GO:0031424_keratinization	182	0.80228	0.999398	0.80228	0.54018	0.989967	0.54018	198	0.46222	0.647442	0.46222	0.58284	0.67865	0.58284	GO:0031424_keratinization
R-HSA-5694530_Cargo_concentr...	30	0.71047	0.999398	0.71047	0.96103	0.999996	0.96103	31	0.17344	0.622678	0.17344	0.5829	0.67865	0.5829	R-HSA-5694530_Cargo_concentration_in_the_ER
GO:0051983_regulation_of_chr...	91	0.56571	0.993543	0.56571	0.36927	0.939189	0.36927	91	0.72112	0.668443	0.72112	0.58309	0.67865	0.58309	GO:0051983_regulation_of_chromosome_segregation
GO:0005788_endoplasmic_retic...	257	0.52211	0.984732	0.54468	0.031524	0.560275	0.041822	259	0.61215	0.65916	0.65402	0.58314	0.67865	0.63846	GO:0005788_endoplasmic_reticulum_lumen
R-HSA-5607764_CLEC7A_(Dectin...	95	0.55329	0.988527	0.58476	0.80626	0.999996	0.81964	97	0.62689	0.65916	0.70596	0.58319	0.67865	0.64052	R-HSA-5607764_CLEC7A_(Dectin-1)_signaling
GO:0048863_stem_cell_differe...	97	0.096598	0.93661	0.096598	0.052554	0.636649	0.052554	97	0.34194	0.644003	0.34194	0.5832	0.67865	0.5832	GO:0048863_stem_cell_differentiation
KEGG_GNRH_SIGNALING_PATHWAY	97	0.021029	0.77687	0.021029	0.055714	0.646442	0.055714	97	0.44536	0.647442	0.44536	0.58328	0.67865	0.58328	KEGG_GNRH_SIGNALING_PATHWAY
GO:0060142_regulation_of_syn...	19	0.19033	0.93661	0.19033	0.5121	0.982958	0.5121	19	0.15702	0.609879	0.15702	0.58338	0.67865	0.58338	GO:0060142_regulation_of_syncytium_formation_by_plasma_membrane_fusion
R-HSA-3595172_Defective_CHST...	7	0.59438	0.9957	0.59438	0.60694	0.999134	0.60694	7	0.45527	0.647442	0.45527	0.58352	0.67865	0.58352	R-HSA-3595172_Defective_CHST3_causes_SEDCJD
R-HSA-9014843_Interleukin-33...	3	0.29665	0.947738	0.29665	0.26281	0.893629	0.26281	3	0.48074	0.647442	0.48074	0.58353	0.67865	0.58353	R-HSA-9014843_Interleukin-33_signaling
R-HSA-1296041_Activation_of_...	28	0.43435	0.978638	0.43435	0.1923	0.840597	0.1923	28	0.82641	0.682764	0.82641	0.58358	0.67865	0.58358	R-HSA-1296041_Activation_of_G_protein_gated_Potassium_channels
R-HSA-1296059_G_protein_gate...	28	0.43435	0.978638	0.43435	0.1923	0.840597	0.1923	28	0.82641	0.682764	0.82641	0.58358	0.67865	0.58358	R-HSA-1296059_G_protein_gated_Potassium_channels
R-HSA-997272_Inhibition__of_...	28	0.43435	0.978638	0.43435	0.1923	0.840597	0.1923	28	0.82641	0.682764	0.82641	0.58358	0.67865	0.58358	R-HSA-997272_Inhibition__of_voltage_gated_Ca2+_channels_via_Gbeta_gamma_subunits
GO:0034356_NAD_biosynthesis_...	14	0.024643	0.801857	0.024643	0.25757	0.893629	0.25757	14	0.32051	0.644003	0.32051	0.58359	0.67865	0.58359	GO:0034356_NAD_biosynthesis_via_nicotinamide_riboside_salvage_pathway
GO:0034199_activation_of_pro...	16	0.54641	0.987531	0.54641	0.81262	0.999996	0.81262	16	0.63099	0.660385	0.63099	0.5836	0.67865	0.5836	GO:0034199_activation_of_protein_kinase_A_activity
PID_IL1_PATHWAY	32	0.21714	0.941291	0.21714	0.82803	0.999996	0.82803	32	0.34643	0.644003	0.34643	0.58365	0.67865	0.58365	PID_IL1_PATHWAY
GO:0072347_response_to_anest...	14	0.73509	0.999398	0.73509	0.71423	0.999996	0.71423	14	0.21522	0.639986	0.21522	0.58369	0.67865	0.58369	GO:0072347_response_to_anesthetic
GO:0031032_actomyosin_struct...	86	0.59531	0.9957	0.59531	0.72956	0.999996	0.72956	86	0.4615	0.647442	0.4615	0.5838	0.67865	0.5838	GO:0031032_actomyosin_structure_organization
R-HSA-428643_Organic_anion_t...	10	0.46524	0.978638	0.46524	0.89048	0.999996	0.89048	10	0.38981	0.647442	0.38981	0.58411	0.67865	0.58411	R-HSA-428643_Organic_anion_transporters
GO:0030001_metal_ion_transpo...	417	0.74821	0.999398	0.74821	0.85886	0.999996	0.85886	419	0.71461	0.667551	0.71461	0.58416	0.67865	0.58416	GO:0030001_metal_ion_transport
GO:0070182_DNA_polymerase_bi...	17	0.31979	0.960613	0.31979	0.48094	0.982274	0.48094	17	0.15714	0.609879	0.15714	0.58417	0.67865	0.58417	GO:0070182_DNA_polymerase_binding
GO:0015693_magnesium_ion_tra...	10	0.69638	0.999398	0.69638	0.7168	0.999996	0.7168	10	0.7754	0.675202	0.7754	0.58422	0.67865	0.58422	GO:0015693_magnesium_ion_transport
GO:1900102_negative_regulati...	10	0.16181	0.93661	0.16181	0.16835	0.810842	0.16835	10	0.38418	0.646511	0.38418	0.58433	0.67865	0.58433	GO:1900102_negative_regulation_of_endoplasmic_reticulum_unfolded_protein_response
GO:0016813_hydrolase_activit...	11	0.9642	0.999398	0.9642	0.35764	0.939189	0.35764	11	0.9557	0.701164	0.9557	0.58474	0.679496	0.58474	GO:0016813_hydrolase_activity,_acting_on_carbon-nitrogen_(but_not_peptide)_bonds,_in_linear_amidines
GO:0030008_TRAPP_complex	13	0.035327	0.810323	0.18593	0.00051635	0.167101	0.011391	13	0.60581	0.65916	0.77394	0.58507	0.679496	0.72493	GO:0030008_TRAPP_complex
R-HSA-350054_Notch-HLH_trans...	24	0.72154	0.999398	0.72154	0.39993	0.96067	0.39993	24	0.89918	0.690574	0.89918	0.58543	0.679496	0.58543	R-HSA-350054_Notch-HLH_transcription_pathway
GO:0044403_symbiont_process	355	0.15513	0.93661	0.21514	0.0044416	0.297154	0.0085393	361	0.22656	0.640117	0.26857	0.58575	0.679922	0.63569	GO:0044403_symbiont_process
GO:0034702_ion_channel_compl...	225	0.54275	0.987531	0.54275	0.94622	0.999996	0.94622	226	0.39922	0.647442	0.39922	0.58581	0.679922	0.58581	GO:0034702_ion_channel_complex
GO:0007342_fusion_of_sperm_t...	10	0.49892	0.979841	0.49892	0.85515	0.999996	0.85515	10	0.64073	0.661052	0.64073	0.58607	0.679922	0.58607	GO:0007342_fusion_of_sperm_to_egg_plasma_membrane_involved_in_single_fertilization
GO:0016840_carbon-nitrogen_l...	12	0.84213	0.999398	0.84213	0.39395	0.956558	0.39395	12	0.93673	0.698033	0.93673	0.58611	0.679922	0.58611	GO:0016840_carbon-nitrogen_lyase_activity
R-HSA-5218920_VEGFR2_mediate...	28	0.35929	0.96986	0.35929	0.35349	0.939189	0.35349	28	0.25677	0.644003	0.25677	0.58616	0.679922	0.58616	R-HSA-5218920_VEGFR2_mediated_vascular_permeability
GO:0019865_immunoglobulin_bi...	13	0.76014	0.999398	0.76014	0.91347	0.999996	0.91347	13	0.8293	0.682996	0.8293	0.58621	0.679922	0.58621	GO:0019865_immunoglobulin_binding
GO:0003684_damaged_DNA_bindi...	43	0.90844	0.999398	0.93642	0.99107	0.999996	0.99325	43	0.55656	0.655411	0.65763	0.58637	0.679922	0.52478	GO:0003684_damaged_DNA_binding
GO:0009312_oligosaccharide_b...	16	0.48324	0.978638	0.48324	0.34313	0.934366	0.34313	16	0.76093	0.673355	0.76093	0.58675	0.680346	0.58675	GO:0009312_oligosaccharide_biosynthetic_process
GO:0015077_monovalent_inorga...	315	0.80552	0.999398	0.80552	0.8644	0.999996	0.8644	316	0.64629	0.661182	0.64629	0.58692	0.680346	0.58692	GO:0015077_monovalent_inorganic_cation_transmembrane_transporter_activity
GO:0000245_spliceosomal_comp...	44	0.59973	0.996076	0.71296	0.12168	0.761281	0.17195	45	0.7072	0.666973	0.74357	0.58694	0.680346	0.64218	GO:0000245_spliceosomal_complex_assembly
GO:0072376_protein_activatio...	55	0.34859	0.96412	0.34859	0.20094	0.851409	0.20094	55	0.054992	0.567921	0.054992	0.58719	0.680346	0.58719	GO:0072376_protein_activation_cascade
GO:0009975_cyclase_activity	20	0.27297	0.94469	0.27297	0.63384	0.999996	0.63384	20	0.2474	0.644003	0.2474	0.58735	0.680346	0.58735	GO:0009975_cyclase_activity
GO:0051220_cytoplasmic_seque...	16	0.96465	0.999398	0.96465	0.76888	0.999996	0.76888	16	0.85841	0.685423	0.85841	0.58738	0.680346	0.58738	GO:0051220_cytoplasmic_sequestering_of_protein
GO:0050864_regulation_of_B_c...	77	0.23844	0.94469	0.23844	0.61618	0.999996	0.61618	77	0.30268	0.644003	0.30268	0.58747	0.680346	0.58747	GO:0050864_regulation_of_B_cell_activation
GO:0006695_cholesterol_biosy...	30	0.77026	0.999398	0.77026	0.78659	0.999996	0.78659	30	0.42119	0.647442	0.42119	0.58755	0.680875	0.58755	GO:0006695_cholesterol_biosynthetic_process
GO:0051016_barbed-end_actin_...	11	0.84684	0.999398	0.84684	0.79964	0.999996	0.79964	11	0.92963	0.696954	0.92963	0.58781	0.680875	0.58781	GO:0051016_barbed-end_actin_filament_capping
GO:2000765_regulation_of_cyt...	23	0.91835	0.999398	0.91835	0.20242	0.853125	0.20242	23	0.93992	0.698975	0.93992	0.58784	0.680875	0.58784	GO:2000765_regulation_of_cytoplasmic_translation
R-HSA-5660668_CLEC7A_inflamm...	5	0.70143	0.999398	0.70143	0.5397	0.989967	0.5397	6	0.34242	0.644003	0.34242	0.58792	0.680875	0.58792	R-HSA-5660668_CLEC7A_inflammasome_pathway
R-HSA-15869_Metabolism_of_nu...	95	0.19837	0.93661	0.19837	0.52962	0.987321	0.52962	96	0.79381	0.678095	0.79381	0.5884	0.680875	0.5884	R-HSA-15869_Metabolism_of_nucleotides
GO:1903313_positive_regulati...	65	0.58356	0.995144	0.60853	0.61672	0.999996	0.59329	65	0.61987	0.65916	0.65749	0.58849	0.680875	0.67985	GO:1903313_positive_regulation_of_mRNA_metabolic_process
GO:1900037_regulation_of_cel...	11	0.87422	0.999398	0.87422	0.76287	0.999996	0.76287	11	0.9141	0.69405	0.9141	0.5885	0.680882	0.5885	GO:1900037_regulation_of_cellular_response_to_hypoxia
GO:1902107_positive_regulati...	90	0.23511	0.94469	0.23511	0.19271	0.841306	0.19271	90	0.48766	0.647442	0.48766	0.58853	0.680882	0.58853	GO:1902107_positive_regulation_of_leukocyte_differentiation
GO:0050850_positive_regulati...	31	0.50422	0.979841	0.50422	0.38629	0.950365	0.38629	31	0.81049	0.681066	0.81049	0.58868	0.680882	0.58868	GO:0050850_positive_regulation_of_calcium-mediated_signaling
GO:0008233_peptidase_activity	429	0.74244	0.999398	0.74244	0.6294	0.999996	0.6294	438	0.29892	0.644003	0.29892	0.58872	0.680882	0.58872	GO:0008233_peptidase_activity
GO:0002724_regulation_of_T_c...	28	0.41641	0.978638	0.41641	0.30631	0.910755	0.30631	28	0.34598	0.644003	0.34598	0.58884	0.680882	0.58884	GO:0002724_regulation_of_T_cell_cytokine_production
R-HSA-2187335_The_retinoid_c...	4	0.93555	0.999398	0.93555	0.90993	0.999996	0.90993	4	0.47384	0.647442	0.47384	0.58886	0.680882	0.58886	R-HSA-2187335_The_retinoid_cycle_in_cones_(daylight_vision)
R-HSA-8978868_Fatty_acid_met...	170	0.75236	0.999398	0.75236	0.37069	0.939189	0.37069	170	0.57874	0.65908	0.57874	0.58886	0.680882	0.58886	R-HSA-8978868_Fatty_acid_metabolism
GO:0005385_zinc_ion_transmem...	20	0.10002	0.93661	0.10002	0.62822	0.999996	0.62822	20	0.17457	0.6234	0.17457	0.58889	0.680882	0.58889	GO:0005385_zinc_ion_transmembrane_transporter_activity
PID_AR_NONGENOMIC_PATHWAY	30	0.36504	0.97092	0.36504	0.42472	0.972106	0.42472	30	0.61228	0.65916	0.61228	0.58925	0.680882	0.58925	PID_AR_NONGENOMIC_PATHWAY
GO:0019207_kinase_regulator_...	176	0.46389	0.978638	0.46389	0.82395	0.999996	0.82395	177	0.56922	0.657517	0.56922	0.58944	0.680882	0.58944	GO:0019207_kinase_regulator_activity
GO:1904996_positive_regulati...	12	0.92392	0.999398	0.92392	0.99496	0.999996	0.99496	12	0.8083	0.680584	0.8083	0.58951	0.680882	0.58951	GO:1904996_positive_regulation_of_leukocyte_adhesion_to_vascular_endothelial_cell
GO:0071326_cellular_response...	30	0.79756	0.999398	0.79756	0.44784	0.977499	0.44784	30	0.58972	0.65916	0.58972	0.58984	0.680882	0.58984	GO:0071326_cellular_response_to_monosaccharide_stimulus
GO:0071331_cellular_response...	30	0.79756	0.999398	0.79756	0.44784	0.977499	0.44784	30	0.58972	0.65916	0.58972	0.58984	0.680882	0.58984	GO:0071331_cellular_response_to_hexose_stimulus
GO:0070888_E-box_binding	41	0.86116	0.999398	0.86116	0.94246	0.999996	0.94246	42	0.42008	0.647442	0.42008	0.58999	0.680882	0.58999	GO:0070888_E-box_binding
GO:0016620_oxidoreductase_ac...	32	0.76756	0.999398	0.76756	0.61961	0.999996	0.61961	32	0.64077	0.661052	0.64077	0.59006	0.680882	0.59006	GO:0016620_oxidoreductase_activity,_acting_on_the_aldehyde_or_oxo_group_of_donors,_NAD_or_NADP_as_acceptor
GO:0048385_regulation_of_ret...	12	0.77065	0.999398	0.77065	0.67089	0.999996	0.67089	12	0.78337	0.67608	0.78337	0.59006	0.680882	0.59006	GO:0048385_regulation_of_retinoic_acid_receptor_signaling_pathway
GO:0007281_germ_cell_develop...	104	0.13908	0.93661	0.22933	0.35361	0.939189	0.44977	107	0.15444	0.609812	0.18154	0.59013	0.680882	0.60282	GO:0007281_germ_cell_development
GO:0048754_branching_morphog...	46	0.9492	0.999398	0.9492	0.6487	0.999996	0.6487	46	0.69803	0.666634	0.69803	0.59021	0.680882	0.59021	GO:0048754_branching_morphogenesis_of_an_epithelial_tube
GO:0048489_synaptic_vesicle_...	70	0.40821	0.978479	0.26645	0.81053	0.999996	0.67391	71	0.15433	0.609812	0.22302	0.59023	0.680882	0.71456	GO:0048489_synaptic_vesicle_transport
GO:0097480_establishment_of_...	70	0.40821	0.978479	0.26645	0.81053	0.999996	0.67391	71	0.15433	0.609812	0.22302	0.59023	0.680882	0.71456	GO:0097480_establishment_of_synaptic_vesicle_localization
GO:0031681_G-protein_beta-su...	18	0.45832	0.978638	0.45832	0.56125	0.996453	0.56125	18	0.59232	0.65916	0.59232	0.59032	0.680882	0.59032	GO:0031681_G-protein_beta-subunit_binding
R-HSA-1299308_Tandem_of_pore...	3	0.85469	0.999398	0.85469	0.62301	0.999996	0.62301	3	0.89393	0.689695	0.89393	0.59037	0.680882	0.59037	R-HSA-1299308_Tandem_of_pore_domain_in_a_weak_inwardly_rectifying_K+_channels_(TWIK)
GO:0010038_response_to_metal...	190	0.44391	0.978638	0.44391	0.5747	0.998535	0.5747	192	0.63247	0.660562	0.63247	0.59061	0.680996	0.59061	GO:0010038_response_to_metal_ion
BIOCARTA_RHO_PATHWAY	18	0.63858	0.996076	0.63858	0.94223	0.999996	0.94223	18	0.81691	0.682063	0.81691	0.59083	0.680996	0.59083	BIOCARTA_RHO_PATHWAY
GO:0040007_growth	129	0.24909	0.94469	0.24909	0.23127	0.874907	0.23127	129	0.043508	0.53393	0.043508	0.59109	0.680996	0.59109	GO:0040007_growth
GO:0003678_DNA_helicase_acti...	49	0.80717	0.999398	0.8481	0.94315	0.999996	0.96009	49	0.63855	0.661052	0.71	0.59133	0.680996	0.48437	GO:0003678_DNA_helicase_activity
GO:0044839_cell_cycle_G2/M_p...	124	0.73033	0.999398	0.73033	0.7298	0.999996	0.7298	124	0.45337	0.647442	0.45337	0.59139	0.680996	0.59139	GO:0044839_cell_cycle_G2/M_phase_transition
GO:0034767_positive_regulati...	103	0.69571	0.999398	0.69571	0.38202	0.946888	0.38202	103	0.90495	0.691989	0.90495	0.59144	0.680996	0.59144	GO:0034767_positive_regulation_of_ion_transmembrane_transport
BIOCARTA_PCAF_PATHWAY	13	0.70477	0.999398	0.70477	0.59634	0.999134	0.59634	13	0.7823	0.675951	0.7823	0.59147	0.680996	0.59147	BIOCARTA_PCAF_PATHWAY
R-HSA-427413_NoRC_negatively...	87	0.58462	0.995144	0.6316	0.35409	0.939189	0.44316	103	0.42029	0.647442	0.46776	0.5917	0.680996	0.49357	R-HSA-427413_NoRC_negatively_regulates_rRNA_expression
GO:0022414_reproductive_proc...	554	0.77826	0.999398	0.81412	0.95709	0.999996	0.95027	559	0.10431	0.586594	0.12374	0.59198	0.680996	0.62974	GO:0022414_reproductive_process
R-HSA-2219530_Constitutive_S...	71	0.7884	0.999398	0.7884	0.16629	0.807009	0.16629	72	0.68457	0.663344	0.68457	0.59211	0.680996	0.59211	R-HSA-2219530_Constitutive_Signaling_by_Aberrant_PI3K_in_Cancer
R-HSA-9646399_Aggrephagy	41	0.31747	0.959544	0.31747	0.19826	0.848366	0.19826	41	0.47965	0.647442	0.47965	0.59227	0.680996	0.59227	R-HSA-9646399_Aggrephagy
GO:0008484_sulfuric_ester_hy...	11	0.94181	0.999398	0.94181	0.82103	0.999996	0.82103	11	0.83753	0.684387	0.83753	0.59233	0.680996	0.59233	GO:0008484_sulfuric_ester_hydrolase_activity
GO:0030659_cytoplasmic_vesic...	537	0.42329	0.978638	0.43861	0.6505	0.999996	0.68393	545	0.16713	0.619788	0.18529	0.59233	0.680996	0.63081	GO:0030659_cytoplasmic_vesicle_membrane
GO:0000188_inactivation_of_M...	19	0.6189	0.996076	0.6189	0.61453	0.999996	0.61453	19	0.3139	0.644003	0.3139	0.59247	0.680996	0.59247	GO:0000188_inactivation_of_MAPK_activity
PID_AVB3_INTEGRIN_PATHWAY	71	0.43342	0.978638	0.43342	0.28839	0.909765	0.28839	71	0.75235	0.672019	0.75235	0.59251	0.680996	0.59251	PID_AVB3_INTEGRIN_PATHWAY
GO:0003887_DNA-directed_DNA_...	18	0.75519	0.999398	0.75519	0.89555	0.999996	0.89555	18	0.73351	0.670225	0.73351	0.59258	0.680996	0.59258	GO:0003887_DNA-directed_DNA_polymerase_activity
GO:0016202_regulation_of_str...	67	0.59797	0.996076	0.59797	0.59614	0.999134	0.59614	67	0.076391	0.576303	0.076391	0.59258	0.680996	0.59258	GO:0016202_regulation_of_striated_muscle_tissue_development
GO:0035723_interleukin-15-me...	12	0.85153	0.999398	0.85153	0.81198	0.999996	0.81198	12	0.77488	0.675202	0.77488	0.59277	0.680996	0.59277	GO:0035723_interleukin-15-mediated_signaling_pathway
GO:0070672_response_to_inter...	12	0.85153	0.999398	0.85153	0.81198	0.999996	0.81198	12	0.77488	0.675202	0.77488	0.59277	0.680996	0.59277	GO:0070672_response_to_interleukin-15
GO:0071350_cellular_response...	12	0.85153	0.999398	0.85153	0.81198	0.999996	0.81198	12	0.77488	0.675202	0.77488	0.59277	0.680996	0.59277	GO:0071350_cellular_response_to_interleukin-15
R-HSA-1483213_Synthesis_of_PE	12	0.69361	0.999398	0.69361	0.55775	0.994824	0.55775	13	0.46249	0.647442	0.46249	0.59277	0.680996	0.59277	R-HSA-1483213_Synthesis_of_PE
GO:0006654_phosphatidic_acid...	40	0.7157	0.999398	0.7157	0.55097	0.992551	0.55097	40	0.8249	0.682609	0.8249	0.59284	0.680996	0.59284	GO:0006654_phosphatidic_acid_biosynthetic_process
GO:0030126_COPI_vesicle_coat	13	0.652	0.996076	0.652	0.60059	0.999134	0.60059	13	0.82625	0.682764	0.82625	0.59287	0.680996	0.59287	GO:0030126_COPI_vesicle_coat
GO:0032205_negative_regulati...	31	0.62769	0.996076	0.628	0.74788	0.999996	0.69508	33	0.31927	0.644003	0.33541	0.59289	0.680996	0.64557	GO:0032205_negative_regulation_of_telomere_maintenance
R-HSA-191859_snRNP_Assembly	50	0.34288	0.963213	0.57748	0.011945	0.419172	0.038785	50	0.47838	0.647442	0.57524	0.59306	0.680996	0.6663	R-HSA-191859_snRNP_Assembly
R-HSA-194441_Metabolism_of_n...	50	0.34288	0.963213	0.57748	0.011945	0.419172	0.038785	50	0.47838	0.647442	0.57524	0.59306	0.680996	0.6663	R-HSA-194441_Metabolism_of_non-coding_RNA
GO:1900034_regulation_of_cel...	79	0.66403	0.996397	0.66403	0.15387	0.7965	0.15387	79	0.62821	0.65916	0.62821	0.5931	0.680996	0.5931	GO:1900034_regulation_of_cellular_response_to_heat
GO:0048565_digestive_tract_d...	52	0.3931	0.976701	0.3931	0.14702	0.791567	0.14702	52	0.26292	0.644003	0.26292	0.59311	0.680996	0.59311	GO:0048565_digestive_tract_development
GO:0070534_protein_K63-linke...	42	0.26947	0.94469	0.26947	0.36534	0.939189	0.36534	42	0.45668	0.647442	0.45668	0.59315	0.680996	0.59315	GO:0070534_protein_K63-linked_ubiquitination
GO:0044703_multi-organism_re...	364	0.678	0.998898	0.73168	0.97291	0.999996	0.97069	367	0.12108	0.590812	0.14412	0.59316	0.680996	0.62317	GO:0044703_multi-organism_reproductive_process
GO:0003714_transcription_cor...	199	0.17213	0.93661	0.19435	0.45881	0.980246	0.47785	203	0.73537	0.670225	0.7762	0.59327	0.680996	0.61239	GO:0003714_transcription_corepressor_activity
GO:0007186_G_protein-coupled...	838	0.88429	0.999398	0.88765	0.89865	0.999996	0.91769	868	0.58465	0.65916	0.63122	0.59329	0.680996	0.64693	GO:0007186_G_protein-coupled_receptor_signaling_pathway
GO:0055065_metal_ion_homeost...	447	0.92106	0.999398	0.92401	0.78363	0.999996	0.79485	451	0.71002	0.666973	0.73746	0.59361	0.681207	0.60224	GO:0055065_metal_ion_homeostasis
GO:0050830_defense_response_...	63	0.50671	0.979933	0.50671	0.48847	0.982958	0.48847	70	0.58299	0.65916	0.58299	0.59375	0.681207	0.59375	GO:0050830_defense_response_to_Gram-positive_bacterium
GO:2000514_regulation_of_CD4...	45	0.77296	0.999398	0.77296	0.46359	0.981478	0.46359	47	0.71659	0.667738	0.71659	0.59379	0.681207	0.59379	GO:2000514_regulation_of_CD4-positive,_alpha-beta_T_cell_activation
GO:0036158_outer_dynein_arm_...	16	0.76792	0.999398	0.76792	0.34143	0.934366	0.34143	16	0.68239	0.662231	0.68239	0.59388	0.681207	0.59388	GO:0036158_outer_dynein_arm_assembly
R-HSA-444411_Rhesus_glycopro...	3	0.64194	0.996076	0.64194	0.65842	0.999996	0.65842	3	0.40975	0.647442	0.40975	0.594	0.681207	0.594	R-HSA-444411_Rhesus_glycoproteins_mediate_ammonium_transport.
GO:0097225_sperm_midpiece	16	0.88033	0.999398	0.88033	0.86183	0.999996	0.86183	16	0.71025	0.666973	0.71025	0.59421	0.681207	0.59421	GO:0097225_sperm_midpiece
GO:0010818_T_cell_chemotaxis	10	0.90473	0.999398	0.90473	0.84679	0.999996	0.84679	12	0.39121	0.647442	0.39121	0.59426	0.681207	0.59426	GO:0010818_T_cell_chemotaxis
GO:0072359_circulatory_syste...	432	0.73576	0.999398	0.73576	0.42537	0.972106	0.42537	435	0.76767	0.674938	0.76767	0.59429	0.681207	0.59429	GO:0072359_circulatory_system_development
GO:0071260_cellular_response...	46	0.4818	0.978638	0.4818	0.51473	0.982958	0.51473	46	0.91044	0.692924	0.91044	0.5943	0.681207	0.5943	GO:0071260_cellular_response_to_mechanical_stimulus
GO:0004032_alditol:NADP+_1-o...	11	0.87292	0.999398	0.87292	0.69481	0.999996	0.69481	11	0.50853	0.649678	0.50853	0.59466	0.681625	0.59466	GO:0004032_alditol:NADP+_1-oxidoreductase_activity
R-HSA-5358565_Mismatch_repai...	14	0.97814	0.999398	0.97814	0.96537	0.999996	0.96537	14	0.61207	0.65916	0.61207	0.59477	0.681625	0.59477	R-HSA-5358565_Mismatch_repair_(MMR)_directed_by_MSH2:MSH6_(MutSalpha)
KEGG_JAK_STAT_SIGNALING_PATH...	145	0.97026	0.999398	0.97873	0.76364	0.999996	0.81551	147	0.91546	0.69422	0.94941	0.5948	0.681625	0.6802	KEGG_JAK_STAT_SIGNALING_PATHWAY
GO:0034472_snRNA_3'-end_proc...	18	0.10369	0.93661	0.10369	0.16517	0.807009	0.16517	18	0.31293	0.644003	0.31293	0.59482	0.681625	0.59482	GO:0034472_snRNA_3'-end_processing
GO:0046470_phosphatidylcholi...	70	0.74895	0.999398	0.74895	0.37281	0.939189	0.37281	70	0.80682	0.680584	0.80682	0.59491	0.681625	0.59491	GO:0046470_phosphatidylcholine_metabolic_process
GO:0048663_neuron_fate_commi...	17	0.57703	0.995144	0.57703	0.59223	0.999134	0.59223	17	0.66706	0.661182	0.66706	0.59512	0.681625	0.59512	GO:0048663_neuron_fate_commitment
GO:0098771_inorganic_ion_hom...	519	0.88647	0.999398	0.88982	0.77392	0.999996	0.78444	524	0.64183	0.661052	0.66922	0.59528	0.681625	0.60323	GO:0098771_inorganic_ion_homeostasis
GO:0018206_peptidyl-methioni...	12	0.65354	0.996076	0.65354	0.80284	0.999996	0.80284	12	0.50793	0.649212	0.50793	0.59562	0.681835	0.59562	GO:0018206_peptidyl-methionine_modification
KEGG_GLYCINE_SERINE_AND_THRE...	27	0.93539	0.999398	0.93539	0.28703	0.907177	0.28703	28	0.53718	0.653255	0.53718	0.59578	0.681835	0.59578	KEGG_GLYCINE_SERINE_AND_THREONINE_METABOLISM
GO:0030511_positive_regulati...	18	0.86358	0.999398	0.86358	0.86035	0.999996	0.86035	19	0.65702	0.661182	0.65702	0.5958	0.681835	0.5958	GO:0030511_positive_regulation_of_transforming_growth_factor_beta_receptor_signaling_pathway
GO:1903846_positive_regulati...	18	0.86358	0.999398	0.86358	0.86035	0.999996	0.86035	19	0.65702	0.661182	0.65702	0.5958	0.681835	0.5958	GO:1903846_positive_regulation_of_cellular_response_to_transforming_growth_factor_beta_stimulus
GO:0015698_inorganic_anion_t...	81	0.52782	0.984792	0.52782	0.57823	0.998572	0.57823	81	0.28637	0.644003	0.28637	0.59583	0.681835	0.59583	GO:0015698_inorganic_anion_transport
BIOCARTA_PGC1A_PATHWAY	15	0.09681	0.93661	0.09681	0.3318	0.929693	0.3318	15	0.51792	0.650941	0.51792	0.59589	0.681835	0.59589	BIOCARTA_PGC1A_PATHWAY
R-HSA-6785470_tRNA_processin...	4	0.66952	0.99796	0.66952	0.82677	0.999996	0.82677	4	0.56814	0.657517	0.56814	0.59593	0.681835	0.59593	R-HSA-6785470_tRNA_processing_in_the_mitochondrion
GO:0050795_regulation_of_beh...	32	0.89846	0.999398	0.92922	0.60725	0.999134	0.74831	32	0.72079	0.668443	0.81876	0.59623	0.681835	0.74392	GO:0050795_regulation_of_behavior
GO:0042169_SH2_domain_binding	28	0.502	0.979841	0.502	0.72276	0.999996	0.72276	28	0.38893	0.647442	0.38893	0.59628	0.681835	0.59628	GO:0042169_SH2_domain_binding
GO:2000378_negative_regulati...	27	0.79086	0.999398	0.79086	0.67072	0.999996	0.67072	28	0.5111	0.649798	0.5111	0.59657	0.682044	0.59657	GO:2000378_negative_regulation_of_reactive_oxygen_species_metabolic_process
GO:0016052_carbohydrate_cata...	79	0.63108	0.996076	0.63108	0.55729	0.994824	0.55729	81	0.042345	0.53393	0.042345	0.59662	0.682044	0.59662	GO:0016052_carbohydrate_catabolic_process
GO:0046058_cAMP_metabolic_pr...	14	0.26237	0.94469	0.26237	0.75751	0.999996	0.75751	14	0.38946	0.647442	0.38946	0.59672	0.682044	0.59672	GO:0046058_cAMP_metabolic_process
GO:0048666_neuron_development	473	0.34062	0.963213	0.29002	0.22718	0.870123	0.20159	477	0.92642	0.696457	0.94964	0.59672	0.682044	0.687	GO:0048666_neuron_development
R-HSA-1632852_Macroautophagy	130	0.27998	0.94469	0.3213	0.14932	0.791853	0.1935	130	0.34833	0.644003	0.39348	0.59676	0.682044	0.59545	R-HSA-1632852_Macroautophagy
GO:0055082_cellular_chemical...	534	0.98274	0.999398	0.98173	0.94329	0.999996	0.93877	540	0.88478	0.688391	0.8949	0.59679	0.682044	0.58563	GO:0055082_cellular_chemical_homeostasis
GO:0000782_telomere_cap_comp...	13	0.9652	0.999398	0.9652	0.83424	0.999996	0.83424	13	0.79776	0.678309	0.79776	0.59693	0.682044	0.59693	GO:0000782_telomere_cap_complex
GO:0000783_nuclear_telomere_...	13	0.9652	0.999398	0.9652	0.83424	0.999996	0.83424	13	0.79776	0.678309	0.79776	0.59693	0.682044	0.59693	GO:0000783_nuclear_telomere_cap_complex
R-HSA-1655829_Regulation_of_...	52	0.5899	0.995144	0.5899	0.54166	0.99128	0.54166	52	0.23013	0.640117	0.23013	0.59698	0.682044	0.59698	R-HSA-1655829_Regulation_of_cholesterol_biosynthesis_by_SREBP_(SREBF)
GO:0051198_negative_regulati...	9	0.93959	0.999398	0.93959	0.50305	0.982958	0.50305	9	0.6217	0.65916	0.6217	0.59754	0.682046	0.59754	GO:0051198_negative_regulation_of_coenzyme_metabolic_process
GO:0030178_negative_regulati...	178	0.79276	0.999398	0.81184	0.74239	0.999996	0.78969	181	0.70754	0.666973	0.7531	0.5976	0.682046	0.66264	GO:0030178_negative_regulation_of_Wnt_signaling_pathway
GO:1903798_regulation_of_pro...	17	0.58812	0.995144	0.58812	0.74054	0.999996	0.74054	17	0.43557	0.647442	0.43557	0.59776	0.682046	0.59776	GO:1903798_regulation_of_production_of_miRNAs_involved_in_gene_silencing_by_miRNA
GO:0045773_positive_regulati...	22	0.47603	0.978638	0.47603	0.31465	0.915269	0.31465	22	0.80247	0.67953	0.80247	0.59784	0.682046	0.59784	GO:0045773_positive_regulation_of_axon_extension
GO:2001170_negative_regulati...	11	0.99501	0.999398	0.99501	0.90794	0.999996	0.90794	11	0.80478	0.680584	0.80478	0.59786	0.682046	0.59786	GO:2001170_negative_regulation_of_ATP_biosynthetic_process
KEGG_CARDIAC_MUSCLE_CONTRACT...	68	0.60611	0.996076	0.60611	0.88468	0.999996	0.88468	69	0.96623	0.703594	0.96623	0.59799	0.682046	0.59799	KEGG_CARDIAC_MUSCLE_CONTRACTION
GO:0061659_ubiquitin-like_pr...	196	0.62309	0.996076	0.65555	0.30795	0.910755	0.35635	198	0.40336	0.647442	0.4657	0.59805	0.682046	0.64081	GO:0061659_ubiquitin-like_protein_ligase_activity
GO:0060045_positive_regulati...	14	0.25662	0.94469	0.25662	0.44755	0.977499	0.44755	14	0.40882	0.647442	0.40882	0.59811	0.682046	0.59811	GO:0060045_positive_regulation_of_cardiac_muscle_cell_proliferation
R-HSA-2404192_Signaling_by_T...	51	0.49598	0.979607	0.49598	0.61726	0.999996	0.61726	51	0.70499	0.666973	0.70499	0.59824	0.682046	0.59824	R-HSA-2404192_Signaling_by_Type_1_Insulin-like_Growth_Factor_1_Receptor_(IGF1R)
GO:0051443_positive_regulati...	27	0.1883	0.93661	0.1883	0.48991	0.982958	0.48991	27	0.65826	0.661182	0.65826	0.59848	0.682046	0.59848	GO:0051443_positive_regulation_of_ubiquitin-protein_transferase_activity
GO:0010863_positive_regulati...	37	0.52528	0.984792	0.52528	0.69247	0.999996	0.69247	37	0.54828	0.65461	0.54828	0.59849	0.682046	0.59849	GO:0010863_positive_regulation_of_phospholipase_C_activity
GO:0009113_purine_nucleobase...	9	0.39298	0.976701	0.39298	0.04411	0.608092	0.04411	9	0.2535	0.644003	0.2535	0.59854	0.682461	0.59854	GO:0009113_purine_nucleobase_biosynthetic_process
GO:0044270_cellular_nitrogen...	387	0.16725	0.93661	0.17344	0.56797	0.997228	0.55773	391	0.21513	0.639986	0.22555	0.59865	0.682461	0.63472	GO:0044270_cellular_nitrogen_compound_catabolic_process
GO:1902100_negative_regulati...	20	0.34817	0.963213	0.34817	0.51904	0.982958	0.51904	20	0.77964	0.675855	0.77964	0.59868	0.682461	0.59868	GO:1902100_negative_regulation_of_metaphase/anaphase_transition_of_cell_cycle
R-HSA-435368_Zinc_efflux_and...	7	0.12992	0.93661	0.12992	0.85826	0.999996	0.85826	7	0.25581	0.644003	0.25581	0.59887	0.682461	0.59887	R-HSA-435368_Zinc_efflux_and_compartmentalization_by_the_SLC30_family
GO:0045995_regulation_of_emb...	78	0.36555	0.97092	0.36555	0.51123	0.982958	0.51123	79	0.35334	0.644003	0.35334	0.59912	0.682461	0.59912	GO:0045995_regulation_of_embryonic_development
GO:0098533_ATPase_dependent_...	19	0.84287	0.999398	0.84287	0.73071	0.999996	0.73071	19	0.773	0.675202	0.773	0.59916	0.682461	0.59916	GO:0098533_ATPase_dependent_transmembrane_transport_complex
PID_CIRCADIAN_PATHWAY	15	0.17067	0.93661	0.17067	0.41562	0.968675	0.41562	15	0.74016	0.670225	0.74016	0.59947	0.682461	0.59947	PID_CIRCADIAN_PATHWAY
GO:0010640_regulation_of_pla...	18	0.39142	0.976701	0.39142	0.62299	0.999996	0.62299	18	0.2315	0.642222	0.2315	0.5996	0.682772	0.5996	GO:0010640_regulation_of_platelet-derived_growth_factor_receptor_signaling_pathway
GO:0048538_thymus_development	13	0.83417	0.999398	0.83417	0.7365	0.999996	0.7365	13	0.37455	0.644089	0.37455	0.59995	0.682772	0.59995	GO:0048538_thymus_development
GO:1904353_regulation_of_tel...	24	0.54804	0.987531	0.5482	0.93938	0.999996	0.91928	24	0.75231	0.672019	0.77068	0.60001	0.682772	0.6649	GO:1904353_regulation_of_telomere_capping
GO:0015740_C4-dicarboxylate_...	11	0.64354	0.996076	0.64354	0.78429	0.999996	0.78429	11	0.64882	0.661182	0.64882	0.60003	0.682772	0.60003	GO:0015740_C4-dicarboxylate_transport
GO:2001267_regulation_of_cys...	13	0.73608	0.999398	0.73608	0.60353	0.999134	0.60353	13	0.98935	0.709087	0.98935	0.60011	0.682772	0.60011	GO:2001267_regulation_of_cysteine-type_endopeptidase_activity_involved_in_apoptotic_signaling_pathway
GO:0001756_somitogenesis	14	0.58903	0.995144	0.58903	0.77012	0.999996	0.77012	14	0.82379	0.682609	0.82379	0.60037	0.682772	0.60037	GO:0001756_somitogenesis
GO:0006468_protein_phosphory...	688	0.3583	0.968984	0.3774	0.57504	0.998535	0.55905	697	0.50159	0.647442	0.56851	0.60041	0.682772	0.61832	GO:0006468_protein_phosphorylation
GO:0035019_somatic_stem_cell...	38	0.71533	0.999398	0.71533	0.40949	0.961806	0.40949	38	0.58702	0.65916	0.58702	0.60055	0.682772	0.60055	GO:0035019_somatic_stem_cell_population_maintenance
GO:0045776_negative_regulati...	19	0.98875	0.999398	0.98875	0.98596	0.999996	0.98596	19	0.84123	0.684387	0.84123	0.60061	0.682772	0.60061	GO:0045776_negative_regulation_of_blood_pressure
GO:0070920_regulation_of_pro...	18	0.59675	0.996076	0.59675	0.76341	0.999996	0.76341	18	0.484	0.647442	0.484	0.60064	0.682772	0.60064	GO:0070920_regulation_of_production_of_small_RNA_involved_in_gene_silencing_by_RNA
GO:0014888_striated_muscle_a...	11	0.36673	0.97092	0.36673	0.036191	0.583326	0.036191	11	0.40189	0.647442	0.40189	0.60072	0.682772	0.60072	GO:0014888_striated_muscle_adaptation
GO:0046873_metal_ion_transme...	355	0.83248	0.999398	0.83248	0.96117	0.999996	0.96117	356	0.72364	0.66897	0.72364	0.60079	0.682772	0.60079	GO:0046873_metal_ion_transmembrane_transporter_activity
GO:0016799_hydrolase_activit...	18	0.066738	0.904307	0.066738	0.28494	0.907177	0.28494	18	0.21709	0.640117	0.21709	0.60104	0.682772	0.60104	GO:0016799_hydrolase_activity,_hydrolyzing_N-glycosyl_compounds
R-HSA-428157_Sphingolipid_me...	81	0.74324	0.999398	0.74324	0.58649	0.999134	0.58649	82	0.46442	0.647442	0.46442	0.60105	0.682772	0.60105	R-HSA-428157_Sphingolipid_metabolism
GO:0002888_positive_regulati...	16	0.30255	0.95103	0.30255	0.40429	0.96093	0.40429	16	0.59433	0.65916	0.59433	0.60126	0.682772	0.60126	GO:0002888_positive_regulation_of_myeloid_leukocyte_mediated_immunity
R-HSA-113418_Formation_of_th...	31	0.72034	0.999398	0.7805	0.69587	0.999996	0.75734	31	0.31052	0.644003	0.40871	0.60134	0.682772	0.46682	R-HSA-113418_Formation_of_the_Early_Elongation_Complex
R-HSA-167158_Formation_of_th...	31	0.72034	0.999398	0.7805	0.69587	0.999996	0.75734	31	0.31052	0.644003	0.40871	0.60134	0.682772	0.46682	R-HSA-167158_Formation_of_the_HIV-1_Early_Elongation_Complex
GO:0016705_oxidoreductase_ac...	136	0.15028	0.93661	0.15028	0.22109	0.863029	0.22109	136	0.45382	0.647442	0.45382	0.60147	0.682772	0.60147	GO:0016705_oxidoreductase_activity,_acting_on_paired_donors,_with_incorporation_or_reduction_of_molecular_oxygen
GO:0005161_platelet-derived_...	11	0.36133	0.970043	0.36133	0.81322	0.999996	0.81322	11	0.094125	0.586594	0.094125	0.60148	0.682772	0.60148	GO:0005161_platelet-derived_growth_factor_receptor_binding
GO:0090322_regulation_of_sup...	24	0.86989	0.999398	0.86989	0.65196	0.999996	0.65196	24	0.73499	0.670225	0.73499	0.60152	0.682978	0.60152	GO:0090322_regulation_of_superoxide_metabolic_process
R-HSA-174414_Processive_synt...	13	0.88235	0.999398	0.88235	0.91333	0.999996	0.91333	13	0.61596	0.65916	0.61596	0.60153	0.682978	0.60153	R-HSA-174414_Processive_synthesis_on_the_C-strand_of_the_telomere
GO:0070062_extracellular_exo...	85	0.088463	0.93661	0.088463	0.35804	0.939189	0.35804	85	0.18755	0.626555	0.18755	0.60188	0.682978	0.60188	GO:0070062_extracellular_exosome
GO:0097001_ceramide_binding	13	0.23213	0.94469	0.23213	0.4839	0.982274	0.4839	14	0.43031	0.647442	0.43031	0.60193	0.682978	0.60193	GO:0097001_ceramide_binding
GO:0004620_phospholipase_act...	87	0.46787	0.978638	0.46787	0.12062	0.761281	0.12062	88	0.48528	0.647442	0.48528	0.60195	0.682978	0.60195	GO:0004620_phospholipase_activity
GO:0048308_organelle_inherit...	10	0.46628	0.978638	0.46628	0.83494	0.999996	0.83494	10	0.040398	0.532494	0.040398	0.60198	0.682978	0.60198	GO:0048308_organelle_inheritance
GO:0048313_Golgi_inheritance	10	0.46628	0.978638	0.46628	0.83494	0.999996	0.83494	10	0.040398	0.532494	0.040398	0.60198	0.682978	0.60198	GO:0048313_Golgi_inheritance
GO:0030662_coated_vesicle_me...	142	0.27075	0.94469	0.29528	0.53812	0.989967	0.60665	144	0.19343	0.626611	0.23077	0.60202	0.682978	0.67646	GO:0030662_coated_vesicle_membrane
GO:0071011_precatalytic_spli...	47	0.23567	0.94469	0.33894	0.066502	0.679139	0.098222	48	0.63442	0.661011	0.6775	0.60208	0.682978	0.65377	GO:0071011_precatalytic_spliceosome
GO:0009116_nucleoside_metabo...	71	0.047608	0.849317	0.047608	0.2224	0.863029	0.2224	71	0.40801	0.647442	0.40801	0.60279	0.683493	0.60279	GO:0009116_nucleoside_metabolic_process
R-HSA-5632684_Hedgehog_'on'_...	83	0.83981	0.999398	0.83981	0.96589	0.999996	0.96589	83	0.5763	0.658703	0.5763	0.60286	0.683493	0.60286	R-HSA-5632684_Hedgehog_'on'_state
GO:0016746_transferase_activ...	219	0.82849	0.999398	0.84466	0.89297	0.999996	0.89796	219	0.92484	0.696416	0.93212	0.6029	0.683493	0.60686	GO:0016746_transferase_activity,_transferring_acyl_groups
GO:0051650_establishment_of_...	202	0.58947	0.995144	0.61022	0.95587	0.999996	0.96143	204	0.39024	0.647442	0.49309	0.60301	0.683493	0.70139	GO:0051650_establishment_of_vesicle_localization
R-HSA-6804116_TP53_Regulates...	14	0.3002	0.949763	0.3002	0.14853	0.791853	0.14853	14	0.7154	0.667551	0.7154	0.60314	0.683493	0.60314	R-HSA-6804116_TP53_Regulates_Transcription_of_Genes_Involved_in_G1_Cell_Cycle_Arrest
GO:1904152_regulation_of_ret...	12	0.021366	0.77687	0.021366	0.08388	0.713922	0.08388	12	0.10929	0.586594	0.10929	0.60348	0.683493	0.60348	GO:1904152_regulation_of_retrograde_protein_transport,_ER_to_cytosol
GO:0043565_sequence-specific...	930	0.99603	0.999398	0.99631	0.98777	0.999996	0.97747	946	0.96749	0.703678	0.96755	0.60352	0.683697	0.60785	GO:0043565_sequence-specific_DNA_binding
GO:0090224_regulation_of_spi...	38	0.94124	0.999398	0.94124	0.84564	0.999996	0.84564	38	0.71066	0.667036	0.71066	0.60376	0.683697	0.60376	GO:0090224_regulation_of_spindle_organization
GO:0006913_nucleocytoplasmic...	208	0.35814	0.968984	0.50367	0.37457	0.942334	0.48357	211	0.18061	0.6234	0.2025	0.60416	0.683697	0.62927	GO:0006913_nucleocytoplasmic_transport
GO:0047496_vesicle_transport...	37	0.43837	0.978638	0.25161	0.32391	0.921688	0.15027	37	0.34975	0.644003	0.49885	0.60447	0.683697	0.77638	GO:0047496_vesicle_transport_along_microtubule
GO:0005684_U2-type_spliceoso...	85	0.17078	0.93661	0.23765	0.053173	0.637321	0.073387	86	0.79642	0.678309	0.81938	0.60448	0.683697	0.64381	GO:0005684_U2-type_spliceosomal_complex
GO:0061371_determination_of_...	44	0.92361	0.999398	0.92361	0.42343	0.971961	0.42343	44	0.86622	0.685841	0.86622	0.60455	0.683697	0.60455	GO:0061371_determination_of_heart_left/right_asymmetry
GO:0003351_epithelial_cilium...	12	0.92119	0.999398	0.92119	0.84936	0.999996	0.84936	12	0.59209	0.65916	0.59209	0.60467	0.683697	0.60467	GO:0003351_epithelial_cilium_movement
GO:0072698_protein_localizat...	29	0.86822	0.999398	0.86822	0.7372	0.999996	0.7372	29	0.71823	0.667738	0.71823	0.6047	0.683697	0.6047	GO:0072698_protein_localization_to_microtubule_cytoskeleton
R-HSA-2408522_Selenoamino_ac...	108	0.15933	0.93661	0.15933	0.50928	0.982958	0.50928	109	0.29929	0.644003	0.29929	0.60471	0.683697	0.60471	R-HSA-2408522_Selenoamino_acid_metabolism
GO:0000209_protein_polyubiqu...	278	0.49216	0.978638	0.4849	0.22015	0.863029	0.22036	280	0.1841	0.624115	0.17717	0.60472	0.683697	0.58383	GO:0000209_protein_polyubiquitination
GO:0060628_regulation_of_ER_...	13	0.19297	0.93661	0.19297	0.38152	0.946888	0.38152	13	0.52464	0.650941	0.52464	0.60485	0.683697	0.60485	GO:0060628_regulation_of_ER_to_Golgi_vesicle-mediated_transport
GO:0030502_negative_regulati...	13	0.068142	0.904307	0.068142	0.059428	0.658602	0.059428	13	0.32509	0.644003	0.32509	0.60488	0.683697	0.60488	GO:0030502_negative_regulation_of_bone_mineralization
GO:0001892_embryonic_placent...	23	0.32837	0.961399	0.32837	0.5084	0.982958	0.5084	23	0.1504	0.608712	0.1504	0.60491	0.683697	0.60491	GO:0001892_embryonic_placenta_development
GO:0051984_positive_regulati...	29	0.78907	0.999398	0.78907	0.23196	0.874907	0.23196	29	0.51107	0.649798	0.51107	0.60492	0.683697	0.60492	GO:0051984_positive_regulation_of_chromosome_segregation
GO:0050901_leukocyte_tetheri...	18	0.96266	0.999398	0.96266	0.87817	0.999996	0.87817	18	0.93482	0.697851	0.93482	0.60494	0.683697	0.60494	GO:0050901_leukocyte_tethering_or_rolling
GO:0045505_dynein_intermedia...	26	0.80821	0.999398	0.80821	0.86215	0.999996	0.86215	26	0.61166	0.65916	0.61166	0.60508	0.683697	0.60508	GO:0045505_dynein_intermediate_chain_binding
GO:0048708_astrocyte_differe...	20	0.6852	0.999398	0.6852	0.59106	0.999134	0.59106	20	0.33404	0.644003	0.33404	0.60509	0.683697	0.60509	GO:0048708_astrocyte_differentiation
GO:0090151_establishment_of_...	12	0.29468	0.945564	0.29468	0.66624	0.999996	0.66624	12	0.18882	0.626611	0.18882	0.60514	0.683697	0.60514	GO:0090151_establishment_of_protein_localization_to_mitochondrial_membrane
PID_GMCSF_PATHWAY	34	0.32813	0.961399	0.32813	0.43249	0.973916	0.43249	34	0.87059	0.686458	0.87059	0.60517	0.683697	0.60517	PID_GMCSF_PATHWAY
BIOCARTA_PTEN_PATHWAY	18	0.095662	0.93661	0.095662	0.38267	0.947729	0.38267	18	0.29913	0.644003	0.29913	0.6052	0.683697	0.6052	BIOCARTA_PTEN_PATHWAY
R-HSA-451307_Activation_of_N...	2	0.57134	0.995144	0.57134	0.59254	0.999134	0.59254	2	0.49948	0.647442	0.49948	0.60565	0.684415	0.60565	R-HSA-451307_Activation_of_Na-permeable_kainate_receptors
PID_AVB3_OPN_PATHWAY	31	0.41868	0.978638	0.41868	0.50226	0.982958	0.50226	31	0.71235	0.66725	0.71235	0.60569	0.684415	0.60569	PID_AVB3_OPN_PATHWAY
GO:0051341_regulation_of_oxi...	85	0.87474	0.999398	0.89494	0.88694	0.999996	0.92525	85	0.84203	0.684387	0.88537	0.60626	0.684415	0.69779	GO:0051341_regulation_of_oxidoreductase_activity
R-HSA-75158_TRAIL__signaling	8	0.47612	0.978638	0.47612	0.36589	0.939189	0.36589	8	0.28064	0.644003	0.28064	0.60646	0.684415	0.60646	R-HSA-75158_TRAIL__signaling
R-HSA-913709_O-linked_glycos...	61	0.60445	0.996076	0.60445	0.52442	0.984951	0.52442	61	0.21684	0.640117	0.21684	0.6065	0.684516	0.6065	R-HSA-913709_O-linked_glycosylation_of_mucins
GO:0007030_Golgi_organization	108	0.29725	0.947738	0.29725	0.62215	0.999996	0.62215	114	0.10924	0.586594	0.10924	0.60667	0.684516	0.60667	GO:0007030_Golgi_organization
GO:1905818_regulation_of_chr...	55	0.62852	0.996076	0.62852	0.67932	0.999996	0.67932	55	0.39981	0.647442	0.39981	0.6068	0.684516	0.6068	GO:1905818_regulation_of_chromosome_separation
R-HSA-888590_GABA_synthesis_...	18	0.7012	0.999398	0.7012	0.80838	0.999996	0.80838	18	0.4579	0.647442	0.4579	0.60682	0.684516	0.60682	R-HSA-888590_GABA_synthesis__release__reuptake_and_degradation
GO:0035014_phosphatidylinosi...	18	0.13286	0.93661	0.13286	0.1422	0.784556	0.1422	18	0.11641	0.587005	0.11641	0.60713	0.684516	0.60713	GO:0035014_phosphatidylinositol_3-kinase_regulator_activity
R-HSA-1181150_Signaling_by_N...	18	0.84105	0.999398	0.84105	0.70571	0.999996	0.70571	19	0.26092	0.644003	0.26092	0.60716	0.684516	0.60716	R-HSA-1181150_Signaling_by_NODAL
GO:0009411_response_to_UV	107	0.7896	0.999398	0.86921	0.46759	0.982076	0.59672	110	0.66828	0.661182	0.80293	0.60728	0.684516	0.63631	GO:0009411_response_to_UV
GO:0034705_potassium_channel...	86	0.70848	0.999398	0.70848	0.86741	0.999996	0.86741	86	0.62118	0.65916	0.62118	0.60731	0.684516	0.60731	GO:0034705_potassium_channel_complex
R-HSA-9027284_Erythropoietin...	14	0.80004	0.999398	0.80004	0.89289	0.999996	0.89289	14	0.97489	0.706625	0.97489	0.60748	0.684516	0.60748	R-HSA-9027284_Erythropoietin_activates_RAS
GO:0009404_toxin_metabolic_p...	13	0.78048	0.999398	0.78048	0.92319	0.999996	0.92319	13	0.4768	0.647442	0.4768	0.60749	0.684516	0.60749	GO:0009404_toxin_metabolic_process
BIOCARTA_GHRELIN_PATHWAY	13	0.94824	0.999398	0.94824	0.94646	0.999996	0.94646	13	0.60005	0.65916	0.60005	0.60751	0.685103	0.60751	BIOCARTA_GHRELIN_PATHWAY
PID_AR_TF_PATHWAY	50	0.98986	0.999398	0.98986	0.87678	0.999996	0.87678	50	0.9037	0.691989	0.9037	0.60761	0.685103	0.60761	PID_AR_TF_PATHWAY
GO:0015807_L-amino_acid_tran...	31	0.92279	0.999398	0.92279	0.75196	0.999996	0.75196	31	0.97346	0.705747	0.97346	0.60778	0.685103	0.60778	GO:0015807_L-amino_acid_transport
GO:0090162_establishment_of_...	16	0.095261	0.93661	0.095261	0.23162	0.874907	0.23162	16	0.55354	0.655105	0.55354	0.60784	0.685103	0.60784	GO:0090162_establishment_of_epithelial_cell_polarity
R-HSA-392170_ADP_signalling_...	21	0.34125	0.963213	0.34125	0.35493	0.939189	0.35493	21	0.41633	0.647442	0.41633	0.60803	0.685103	0.60803	R-HSA-392170_ADP_signalling_through_P2Y_purinoceptor_12
GO:0009235_cobalamin_metabol...	21	0.51478	0.981642	0.51478	0.2633	0.893629	0.2633	21	0.99031	0.709448	0.99031	0.60851	0.685103	0.60851	GO:0009235_cobalamin_metabolic_process
GO:0086012_membrane_depolari...	16	0.8437	0.999398	0.8437	0.72685	0.999996	0.72685	16	0.77331	0.675202	0.77331	0.60851	0.685103	0.60851	GO:0086012_membrane_depolarization_during_cardiac_muscle_cell_action_potential
R-HSA-196741_Cobalamin_(Cbl_...	21	0.51478	0.981642	0.51478	0.2633	0.893629	0.2633	21	0.99031	0.709448	0.99031	0.60851	0.685103	0.60851	R-HSA-196741_Cobalamin_(Cbl__vitamin_B12)_transport_and_metabolism
GO:0031998_regulation_of_fat...	10	0.47052	0.978638	0.47052	0.88442	0.999996	0.88442	11	0.57382	0.657994	0.57382	0.60854	0.685103	0.60854	GO:0031998_regulation_of_fatty_acid_beta-oxidation
R-HSA-77350_Beta_oxidation_o...	5	0.037372	0.825184	0.037372	0.24926	0.887997	0.24926	5	0.16513	0.619289	0.16513	0.60856	0.685103	0.60856	R-HSA-77350_Beta_oxidation_of_hexanoyl-CoA_to_butanoyl-CoA
GO:0006896_Golgi_to_vacuole_...	15	0.37399	0.972691	0.37399	0.18064	0.826311	0.18064	15	0.31255	0.644003	0.31255	0.60891	0.685103	0.60891	GO:0006896_Golgi_to_vacuole_transport
GO:0015695_organic_cation_tr...	20	0.81768	0.999398	0.81768	0.53858	0.989967	0.53858	20	0.71289	0.66725	0.71289	0.60893	0.685103	0.60893	GO:0015695_organic_cation_transport
R-HSA-77310_Beta_oxidation_o...	5	0.083884	0.926677	0.083884	0.35679	0.939189	0.35679	5	0.17282	0.622678	0.17282	0.60909	0.685103	0.60909	R-HSA-77310_Beta_oxidation_of_lauroyl-CoA_to_decanoyl-CoA-CoA
GO:0019001_guanyl_nucleotide...	182	0.43001	0.978638	0.43001	0.36587	0.939189	0.36587	183	0.33636	0.644003	0.33636	0.6092	0.685103	0.6092	GO:0019001_guanyl_nucleotide_binding
R-HSA-191273_Cholesterol_bio...	23	0.68844	0.999398	0.68844	0.69197	0.999996	0.69197	23	0.42562	0.647442	0.42562	0.60931	0.685103	0.60931	R-HSA-191273_Cholesterol_biosynthesis
GO:2001023_regulation_of_res...	61	0.72434	0.999398	0.72434	0.85589	0.999996	0.85589	62	0.32664	0.644003	0.32664	0.60962	0.685103	0.60962	GO:2001023_regulation_of_response_to_drug
GO:0120015_intermembrane_ste...	16	0.18552	0.93661	0.18552	0.094155	0.730735	0.094155	16	0.066914	0.573254	0.066914	0.60963	0.685103	0.60963	GO:0120015_intermembrane_sterol_transfer_activity
GO:0051787_misfolded_protein...	23	0.0022929	0.450771	0.0022929	0.037782	0.585608	0.037782	23	0.03734	0.528507	0.03734	0.60982	0.685103	0.60982	GO:0051787_misfolded_protein_binding
GO:0000109_nucleotide-excisi...	10	0.92451	0.999398	0.92561	0.99956	1	0.99954	10	0.46645	0.647442	0.50803	0.60984	0.685103	0.73052	GO:0000109_nucleotide-excision_repair_complex
PID_RETINOIC_ACID_PATHWAY	29	0.5781	0.995144	0.5781	0.6268	0.999996	0.6268	29	0.63187	0.660562	0.63187	0.6099	0.685103	0.6099	PID_RETINOIC_ACID_PATHWAY
GO:0045454_cell_redox_homeos...	31	0.21378	0.941291	0.21378	0.069593	0.686983	0.069593	31	0.80339	0.679733	0.80339	0.60992	0.685103	0.60992	GO:0045454_cell_redox_homeostasis
R-HSA-9645460_Alpha-protein_...	10	0.67222	0.99796	0.67222	0.28477	0.907177	0.28477	10	0.92562	0.696457	0.92562	0.60997	0.685103	0.60997	R-HSA-9645460_Alpha-protein_kinase_1_signaling_pathway
R-HSA-456926_Thrombin_signal...	31	0.29098	0.944885	0.29098	0.32996	0.926936	0.32996	31	0.22856	0.640117	0.22856	0.60999	0.685103	0.60999	R-HSA-456926_Thrombin_signalling_through_proteinase_activated_receptors_(PARs)
R-HSA-4755510_SUMOylation_of...	10	0.85823	0.999398	0.85823	0.8421	0.999996	0.8421	10	0.8661	0.685841	0.8661	0.61026	0.685103	0.61026	R-HSA-4755510_SUMOylation_of_immune_response_proteins
PID_HES_HEY_PATHWAY	46	0.86471	0.999398	0.86471	0.82744	0.999996	0.82744	46	0.84413	0.684387	0.84413	0.61043	0.685103	0.61043	PID_HES_HEY_PATHWAY
GO:0006309_apoptotic_DNA_fra...	16	0.52225	0.984732	0.52225	0.48457	0.982274	0.48457	16	0.60436	0.65916	0.60436	0.611	0.685103	0.611	GO:0006309_apoptotic_DNA_fragmentation
GO:0072006_nephron_developme...	73	0.85296	0.999398	0.85296	0.5176	0.982958	0.5176	74	0.77976	0.675855	0.77976	0.61105	0.685103	0.61105	GO:0072006_nephron_development
GO:0046364_monosaccharide_bi...	43	0.65762	0.996076	0.65762	0.51845	0.982958	0.51845	43	0.12548	0.590812	0.12548	0.61128	0.685103	0.61128	GO:0046364_monosaccharide_biosynthetic_process
GO:0001562_response_to_proto...	11	0.0094627	0.67733	0.0094627	0.21815	0.861615	0.21815	13	0.30205	0.644003	0.30205	0.61129	0.685103	0.61129	GO:0001562_response_to_protozoan
GO:0042832_defense_response_...	11	0.0094627	0.67733	0.0094627	0.21815	0.861615	0.21815	13	0.30205	0.644003	0.30205	0.61129	0.685103	0.61129	GO:0042832_defense_response_to_protozoan
GO:0020037_heme_binding	79	0.8586	0.999398	0.8586	0.97805	0.999996	0.97805	80	0.93527	0.697851	0.93527	0.61142	0.685103	0.61142	GO:0020037_heme_binding
GO:0015701_bicarbonate_trans...	34	0.77699	0.999398	0.77699	0.74445	0.999996	0.74445	35	0.52031	0.650941	0.52031	0.61145	0.685103	0.61145	GO:0015701_bicarbonate_transport
GO:0140035_ubiquitination-li...	10	0.99348	0.999398	0.99348	0.93397	0.999996	0.93397	10	0.35411	0.644003	0.35411	0.61185	0.685103	0.61185	GO:0140035_ubiquitination-like_modification-dependent_protein_binding
GO:0140036_ubiquitin-depende...	10	0.99348	0.999398	0.99348	0.93397	0.999996	0.93397	10	0.35411	0.644003	0.35411	0.61185	0.685103	0.61185	GO:0140036_ubiquitin-dependent_protein_binding
GO:0044298_cell_body_membrane	24	0.23798	0.94469	0.23798	0.46042	0.980246	0.46042	24	0.41845	0.647442	0.41845	0.61191	0.685103	0.61191	GO:0044298_cell_body_membrane
R-HSA-5632928_Defective_Mism...	3	0.27026	0.94469	0.27026	0.17746	0.819322	0.17746	3	0.26658	0.644003	0.26658	0.61205	0.685103	0.61205	R-HSA-5632928_Defective_Mismatch_Repair_Associated_With_MSH2
GO:0072509_divalent_inorgani...	23	0.14157	0.93661	0.14157	0.76046	0.999996	0.76046	23	0.17119	0.621734	0.17119	0.61219	0.685103	0.61219	GO:0072509_divalent_inorganic_cation_transmembrane_transporter_activity
GO:0003159_morphogenesis_of_...	10	0.22849	0.94469	0.22849	0.78766	0.999996	0.78766	10	0.29693	0.644003	0.29693	0.61233	0.685103	0.61233	GO:0003159_morphogenesis_of_an_endothelium
GO:0061154_endothelial_tube_...	10	0.22849	0.94469	0.22849	0.78766	0.999996	0.78766	10	0.29693	0.644003	0.29693	0.61233	0.685103	0.61233	GO:0061154_endothelial_tube_morphogenesis
BIOCARTA_HDAC_PATHWAY	25	0.24783	0.94469	0.24783	0.50341	0.982958	0.50341	25	0.66996	0.661257	0.66996	0.61236	0.685103	0.61236	BIOCARTA_HDAC_PATHWAY
GO:0035861_site_of_double-st...	54	0.47528	0.978638	0.47528	0.17723	0.819322	0.17723	55	0.89441	0.689695	0.89441	0.6124	0.685103	0.6124	GO:0035861_site_of_double-strand_break
GO:0002479_antigen_processin...	67	0.8719	0.999398	0.8719	0.88498	0.999996	0.88498	67	0.69982	0.666634	0.69982	0.6125	0.685103	0.6125	GO:0002479_antigen_processing_and_presentation_of_exogenous_peptide_antigen_via_MHC_class_I,_TAP-dependent
GO:0007127_meiosis_I	73	0.67681	0.998898	0.67681	0.83661	0.999996	0.83661	74	0.52707	0.651051	0.52707	0.61259	0.685103	0.61259	GO:0007127_meiosis_I
GO:0010460_positive_regulati...	14	0.957	0.999398	0.957	0.98774	0.999996	0.98774	14	0.85275	0.684715	0.85275	0.61263	0.685103	0.61263	GO:0010460_positive_regulation_of_heart_rate
BIOCARTA_PPARA_PATHWAY	51	0.79093	0.999398	0.79093	0.60773	0.999134	0.60773	51	0.60845	0.65916	0.60845	0.6127	0.685103	0.6127	BIOCARTA_PPARA_PATHWAY
R-HSA-72312_rRNA_processing	187	0.23483	0.94469	0.23483	0.70403	0.999996	0.70403	190	0.47473	0.647442	0.47473	0.61272	0.685103	0.61272	R-HSA-72312_rRNA_processing
GO:0043270_positive_regulati...	166	0.79424	0.999398	0.81539	0.60069	0.999134	0.66406	168	0.78326	0.67608	0.82332	0.61278	0.685103	0.67888	GO:0043270_positive_regulation_of_ion_transport
GO:0010656_negative_regulati...	14	0.90661	0.999398	0.90661	0.77534	0.999996	0.77534	14	0.51397	0.650941	0.51397	0.61295	0.685103	0.61295	GO:0010656_negative_regulation_of_muscle_cell_apoptotic_process
GO:0005078_MAP-kinase_scaffo...	10	0.25026	0.94469	0.25026	0.47447	0.982209	0.47447	10	0.41625	0.647442	0.41625	0.61303	0.685103	0.61303	GO:0005078_MAP-kinase_scaffold_activity
GO:0055067_monovalent_inorga...	108	0.42871	0.978638	0.42871	0.57034	0.997263	0.57034	109	0.24471	0.644003	0.24471	0.6132	0.685103	0.6132	GO:0055067_monovalent_inorganic_cation_homeostasis
GO:1900024_regulation_of_sub...	41	0.1445	0.93661	0.1445	0.15443	0.7965	0.15443	42	0.32107	0.644003	0.32107	0.61325	0.685103	0.61325	GO:1900024_regulation_of_substrate_adhesion-dependent_cell_spreading
GO:0006732_coenzyme_metaboli...	266	0.56811	0.994099	0.56811	0.53935	0.989967	0.53935	267	0.4392	0.647442	0.4392	0.61336	0.685103	0.61336	GO:0006732_coenzyme_metabolic_process
GO:0014812_muscle_cell_migra...	15	0.213	0.941291	0.213	0.64754	0.999996	0.64754	15	0.37348	0.644089	0.37348	0.61343	0.685103	0.61343	GO:0014812_muscle_cell_migration
R-HSA-202040_G-protein_activ...	27	0.43383	0.978638	0.43383	0.28186	0.905919	0.28186	27	0.62191	0.65916	0.62191	0.61347	0.685103	0.61347	R-HSA-202040_G-protein_activation
GO:0042274_ribosomal_small_s...	57	0.89195	0.999398	0.89195	0.84869	0.999996	0.84869	57	0.43343	0.647442	0.43343	0.61353	0.685103	0.61353	GO:0042274_ribosomal_small_subunit_biogenesis
GO:0070555_response_to_inter...	157	0.77063	0.999398	0.77063	0.9761	0.999996	0.9761	159	0.75568	0.672904	0.75568	0.61361	0.685103	0.61361	GO:0070555_response_to_interleukin-1
GO:0050862_positive_regulati...	10	0.6262	0.996076	0.92514	0.92003	0.999996	0.98956	10	0.25702	0.644003	0.346	0.61365	0.685103	0.64777	GO:0050862_positive_regulation_of_T_cell_receptor_signaling_pathway
GO:0048813_dendrite_morphoge...	37	0.087296	0.93661	0.087296	0.24285	0.884509	0.24285	37	0.60383	0.65916	0.60383	0.61377	0.685103	0.61377	GO:0048813_dendrite_morphogenesis
GO:1901386_negative_regulati...	11	0.31789	0.959544	0.31789	0.1648	0.807009	0.1648	11	0.067225	0.573254	0.067225	0.61377	0.685103	0.61377	GO:1901386_negative_regulation_of_voltage-gated_calcium_channel_activity
R-HSA-70895_Branched-chain_a...	20	0.064985	0.897572	0.064985	0.3155	0.915269	0.3155	20	0.080851	0.580841	0.080851	0.61388	0.685103	0.61388	R-HSA-70895_Branched-chain_amino_acid_catabolism
R-HSA-399955_SEMA3A-Plexin_r...	13	0.53285	0.984792	0.53285	0.26575	0.894898	0.26575	13	0.75428	0.672714	0.75428	0.61394	0.685103	0.61394	R-HSA-399955_SEMA3A-Plexin_repulsion_signaling_by_inhibiting_Integrin_adhesion
R-HSA-191650_Regulation_of_g...	3	0.5069	0.979933	0.5069	0.3699	0.939189	0.3699	3	0.36068	0.644003	0.36068	0.61406	0.685103	0.61406	R-HSA-191650_Regulation_of_gap_junction_activity
GO:0072593_reactive_oxygen_s...	74	0.23951	0.94469	0.23951	0.18607	0.833224	0.18607	75	0.61942	0.65916	0.61942	0.61422	0.685103	0.61422	GO:0072593_reactive_oxygen_species_metabolic_process
R-HSA-2219528_PI3K_AKT_Signa...	96	0.92836	0.999398	0.92836	0.02879	0.552623	0.02879	97	0.81261	0.681426	0.81261	0.61424	0.685103	0.61424	R-HSA-2219528_PI3K_AKT_Signaling_in_Cancer
GO:0046700_heterocycle_catab...	385	0.15268	0.93661	0.15853	0.49383	0.982958	0.48338	389	0.20815	0.633598	0.21837	0.61428	0.685103	0.64989	GO:0046700_heterocycle_catabolic_process
GO:0030204_chondroitin_sulfa...	27	0.98393	0.999398	0.98393	0.93912	0.999996	0.93912	27	0.87582	0.68725	0.87582	0.6145	0.685103	0.6145	GO:0030204_chondroitin_sulfate_metabolic_process
GO:0072349_modified_amino_ac...	14	0.86616	0.999398	0.86616	0.94174	0.999996	0.94174	14	0.79883	0.678756	0.79883	0.61451	0.685103	0.61451	GO:0072349_modified_amino_acid_transmembrane_transporter_activity
GO:0090576_RNA_polymerase_II...	11	0.80825	0.999398	0.80825	0.77849	0.999996	0.77849	11	0.59469	0.65916	0.59469	0.61453	0.685103	0.61453	GO:0090576_RNA_polymerase_III_transcription_factor_complex
R-HSA-8865999_MET_activates_...	5	0.84824	0.999398	0.84824	0.44762	0.977499	0.44762	5	0.8761	0.68725	0.8761	0.61461	0.685103	0.61461	R-HSA-8865999_MET_activates_PTPN11
GO:0045601_regulation_of_end...	25	0.63205	0.996076	0.63205	0.7835	0.999996	0.7835	25	0.40779	0.647442	0.40779	0.61466	0.685103	0.61466	GO:0045601_regulation_of_endothelial_cell_differentiation
GO:1902099_regulation_of_met...	48	0.65333	0.996076	0.65333	0.81845	0.999996	0.81845	48	0.53747	0.653255	0.53747	0.61467	0.685103	0.61467	GO:1902099_regulation_of_metaphase/anaphase_transition_of_cell_cycle
PID_ERBB4_PATHWAY	38	0.74373	0.999398	0.74373	0.27017	0.899313	0.27017	38	0.89102	0.688866	0.89102	0.61475	0.685103	0.61475	PID_ERBB4_PATHWAY
GO:0071682_endocytic_vesicle...	19	0.56197	0.990505	0.64245	0.44813	0.977499	0.64483	20	0.68027	0.662231	0.81617	0.61476	0.685103	0.78195	GO:0071682_endocytic_vesicle_lumen
GO:0010524_positive_regulati...	41	0.79332	0.999398	0.79332	0.69313	0.999996	0.69313	42	0.84213	0.684387	0.84213	0.6149	0.685103	0.6149	GO:0010524_positive_regulation_of_calcium_ion_transport_into_cytosol
R-HSA-8856688_Golgi-to-ER_re...	128	0.58124	0.995144	0.58403	0.93065	0.999996	0.93447	128	0.4104	0.647442	0.50473	0.61491	0.685103	0.76084	R-HSA-8856688_Golgi-to-ER_retrograde_transport
GO:0097352_autophagosome_mat...	25	0.55466	0.98881	0.55466	0.98439	0.999996	0.98439	25	0.81242	0.681426	0.81242	0.61515	0.685103	0.61515	GO:0097352_autophagosome_maturation
R-HSA-500657_Presynaptic_fun...	20	0.15952	0.93661	0.15952	0.11227	0.747304	0.11227	20	0.51364	0.650941	0.51364	0.61519	0.685103	0.61519	R-HSA-500657_Presynaptic_function_of_Kainate_receptors
GO:0035580_specific_granule_...	56	0.095731	0.93661	0.095731	0.13993	0.78168	0.13993	59	0.47241	0.647442	0.47241	0.61525	0.685103	0.61525	GO:0035580_specific_granule_lumen
GO:0098877_neurotransmitter_...	11	0.48215	0.978638	0.48215	0.39509	0.957596	0.39509	11	0.72667	0.669839	0.72667	0.61526	0.685103	0.61526	GO:0098877_neurotransmitter_receptor_transport_to_plasma_membrane
GO:0043433_negative_regulati...	131	0.45539	0.978638	0.45539	0.40353	0.96093	0.40353	132	0.3393	0.644003	0.3393	0.61537	0.685103	0.61537	GO:0043433_negative_regulation_of_DNA-binding_transcription_factor_activity
GO:0033523_histone_H2B_ubiqu...	10	0.67117	0.99796	0.67117	0.62731	0.999996	0.62731	10	0.14766	0.606876	0.14766	0.61547	0.685103	0.61547	GO:0033523_histone_H2B_ubiquitination
R-HSA-5661270_Formation_of_x...	4	0.97544	0.999398	0.97544	0.93224	0.999996	0.93224	5	0.44138	0.647442	0.44138	0.61547	0.685103	0.61547	R-HSA-5661270_Formation_of_xylulose-5-phosphate
R-HSA-166208_mTORC1-mediated...	22	0.48687	0.978638	0.48687	0.18707	0.833996	0.18707	22	0.30426	0.644003	0.30426	0.61553	0.685607	0.61553	R-HSA-166208_mTORC1-mediated_signalling
R-HSA-9636249_Inhibition_of_...	3	0.28426	0.94469	0.28426	0.28363	0.907119	0.28363	3	0.69336	0.665149	0.69336	0.6156	0.685607	0.6156	R-HSA-9636249_Inhibition_of_nitric_oxide_production
R-HSA-428540_Activation_of_R...	12	0.80506	0.999398	0.80506	0.71299	0.999996	0.71299	12	0.54317	0.653554	0.54317	0.61595	0.685607	0.61595	R-HSA-428540_Activation_of_RAC1
GO:0090049_regulation_of_cel...	30	0.24995	0.94469	0.24995	0.79685	0.999996	0.79685	31	0.84123	0.684387	0.84123	0.61603	0.685607	0.61603	GO:0090049_regulation_of_cell_migration_involved_in_sprouting_angiogenesis
GO:0048678_response_to_axon_...	17	0.68238	0.999398	0.68238	0.86597	0.999996	0.86597	17	0.6766	0.661759	0.6766	0.61613	0.685607	0.61613	GO:0048678_response_to_axon_injury
BIOCARTA_AHSP_PATHWAY	10	0.97217	0.999398	0.97217	0.90402	0.999996	0.90402	10	0.42591	0.647442	0.42591	0.61617	0.685607	0.61617	BIOCARTA_AHSP_PATHWAY
GO:0006805_xenobiotic_metabo...	110	0.8644	0.999398	0.8644	0.91528	0.999996	0.91528	113	0.62288	0.65916	0.62288	0.6165	0.686003	0.6165	GO:0006805_xenobiotic_metabolic_process
R-HSA-8853334_Signaling_by_F...	10	0.56326	0.992094	0.56326	0.65277	0.999996	0.65277	10	0.82119	0.682609	0.82119	0.61691	0.686003	0.61691	R-HSA-8853334_Signaling_by_FGFR3_fusions_in_cancer
GO:0001046_core_promoter_seq...	28	0.75464	0.999398	0.75464	0.76821	0.999996	0.76821	28	0.79484	0.678095	0.79484	0.61713	0.686003	0.61713	GO:0001046_core_promoter_sequence-specific_DNA_binding
R-HSA-3878781_Glycogen_stora...	2	0.70846	0.999398	0.70846	0.74808	0.999996	0.74808	2	0.60983	0.65916	0.60983	0.61729	0.686003	0.61729	R-HSA-3878781_Glycogen_storage_disease_type_IV_(GBE1)
GO:0006144_purine_nucleobase...	14	0.41094	0.978638	0.41094	0.20636	0.857236	0.20636	14	0.19252	0.626611	0.19252	0.61739	0.686003	0.61739	GO:0006144_purine_nucleobase_metabolic_process
R-HSA-5663220_RHO_GTPases_Ac...	135	0.25681	0.94469	0.25681	0.20789	0.857236	0.20789	135	0.2223	0.640117	0.2223	0.61748	0.686003	0.61748	R-HSA-5663220_RHO_GTPases_Activate_Formins
GO:0034599_cellular_response...	162	0.85356	0.999398	0.85356	0.94797	0.999996	0.94797	163	0.8867	0.688391	0.8867	0.6176	0.686003	0.6176	GO:0034599_cellular_response_to_oxidative_stress
R-HSA-5633008_TP53_Regulates...	43	0.55825	0.989361	0.55825	0.43348	0.974638	0.43348	43	0.73042	0.670225	0.73042	0.61775	0.686003	0.61775	R-HSA-5633008_TP53_Regulates_Transcription_of_Cell_Death_Genes
R-HSA-109704_PI3K_Cascade	42	0.64895	0.996076	0.64895	0.61238	0.999996	0.61238	42	0.72946	0.670225	0.72946	0.61795	0.686003	0.61795	R-HSA-109704_PI3K_Cascade
GO:1990023_mitotic_spindle_m...	10	0.20673	0.937759	0.20673	0.2698	0.899313	0.2698	11	0.17479	0.6234	0.17479	0.618	0.686003	0.618	GO:1990023_mitotic_spindle_midzone
R-HSA-72706_GTP_hydrolysis_a...	100	0.77637	0.999398	0.77637	0.66203	0.999996	0.66203	102	0.32061	0.644003	0.32061	0.61812	0.686003	0.61812	R-HSA-72706_GTP_hydrolysis_and_joining_of_the_60S_ribosomal_subunit
GO:1900115_extracellular_reg...	10	0.81132	0.999398	0.81132	0.80358	0.999996	0.80358	10	0.3412	0.644003	0.3412	0.6182	0.686003	0.6182	GO:1900115_extracellular_regulation_of_signal_transduction
GO:1900116_extracellular_neg...	10	0.81132	0.999398	0.81132	0.80358	0.999996	0.80358	10	0.3412	0.644003	0.3412	0.6182	0.686003	0.6182	GO:1900116_extracellular_negative_regulation_of_signal_transduction
GO:1904037_positive_regulati...	18	0.79808	0.999398	0.79808	0.8079	0.999996	0.8079	18	0.61914	0.65916	0.61914	0.61822	0.686003	0.61822	GO:1904037_positive_regulation_of_epithelial_cell_apoptotic_process
GO:0045591_positive_regulati...	10	0.33954	0.963213	0.33954	0.19343	0.841306	0.19343	10	0.40471	0.647442	0.40471	0.61827	0.686003	0.61827	GO:0045591_positive_regulation_of_regulatory_T_cell_differentiation
GO:0032211_negative_regulati...	19	0.5962	0.996045	0.5962	0.47161	0.982209	0.47161	19	0.26718	0.644003	0.26718	0.61832	0.686003	0.61832	GO:0032211_negative_regulation_of_telomere_maintenance_via_telomerase
GO:0051188_cofactor_biosynth...	173	0.73494	0.999398	0.73494	0.71799	0.999996	0.71799	173	0.56575	0.657448	0.56575	0.61838	0.686003	0.61838	GO:0051188_cofactor_biosynthetic_process
GO:1901658_glycosyl_compound...	30	0.49983	0.979841	0.49983	0.72615	0.999996	0.72615	30	0.55253	0.655105	0.55253	0.61843	0.686003	0.61843	GO:1901658_glycosyl_compound_catabolic_process
GO:0046931_pore_complex_asse...	17	0.50443	0.979841	0.50443	0.3796	0.946513	0.3796	17	0.45472	0.647442	0.45472	0.61865	0.686505	0.61865	GO:0046931_pore_complex_assembly
GO:0061635_regulation_of_pro...	10	0.7661	0.999398	0.7661	0.69763	0.999996	0.69763	10	0.28609	0.644003	0.28609	0.61883	0.686505	0.61883	GO:0061635_regulation_of_protein_complex_stability
R-HSA-68886_M_Phase	382	0.28917	0.944885	0.28917	0.21897	0.861835	0.21897	398	0.087887	0.586594	0.087887	0.61904	0.686505	0.61904	R-HSA-68886_M_Phase
GO:0034694_response_to_prost...	14	0.39284	0.976701	0.39284	0.44404	0.97717	0.44404	14	0.52413	0.650941	0.52413	0.61916	0.686505	0.61916	GO:0034694_response_to_prostaglandin
GO:1900077_negative_regulati...	22	0.46582	0.978638	0.46582	0.34328	0.934366	0.34328	22	0.48544	0.647442	0.48544	0.6194	0.686505	0.6194	GO:1900077_negative_regulation_of_cellular_response_to_insulin_stimulus
GO:0008083_growth_factor_act...	59	0.63372	0.996076	0.63372	0.81343	0.999996	0.81343	62	0.28853	0.644003	0.28853	0.61942	0.686505	0.61942	GO:0008083_growth_factor_activity
PID_CD40_PATHWAY	30	0.24287	0.94469	0.24287	0.12326	0.761281	0.12326	30	0.41117	0.647442	0.41117	0.61953	0.687005	0.61953	PID_CD40_PATHWAY
R-HSA-9007892_Interleukin-38...	3	0.96142	0.999398	0.96142	0.60834	0.999134	0.60834	3	0.70903	0.666973	0.70903	0.61954	0.687005	0.61954	R-HSA-9007892_Interleukin-38_signaling
GO:0048639_positive_regulati...	78	0.36749	0.97092	0.36749	0.2339	0.874907	0.2339	78	0.49431	0.647442	0.49431	0.61961	0.687005	0.61961	GO:0048639_positive_regulation_of_developmental_growth
GO:0043230_extracellular_org...	99	0.12926	0.93661	0.12926	0.35141	0.939189	0.35141	99	0.20558	0.633248	0.20558	0.61995	0.687005	0.61995	GO:0043230_extracellular_organelle
GO:0042490_mechanoreceptor_d...	15	0.94947	0.999398	0.94947	0.87515	0.999996	0.87515	15	0.85951	0.685566	0.85951	0.62021	0.687005	0.62021	GO:0042490_mechanoreceptor_differentiation
R-HSA-418217_G_beta:gamma_si...	19	0.11476	0.93661	0.11476	0.099704	0.731173	0.099704	19	0.40859	0.647442	0.40859	0.62039	0.687005	0.62039	R-HSA-418217_G_beta:gamma_signalling_through_PLC_beta
GO:0051259_protein_complex_o...	152	0.46673	0.978638	0.46673	0.051015	0.632813	0.051015	155	0.90244	0.69132	0.90244	0.62058	0.687505	0.62058	GO:0051259_protein_complex_oligomerization
GO:1901018_positive_regulati...	18	0.38224	0.974635	0.38224	0.49749	0.982958	0.49749	18	0.87444	0.68725	0.87444	0.62068	0.687505	0.62068	GO:1901018_positive_regulation_of_potassium_ion_transmembrane_transporter_activity
GO:0006323_DNA_packaging	143	0.5282	0.984792	0.5282	0.95198	0.999996	0.95198	155	0.27157	0.644003	0.27157	0.62071	0.687505	0.62071	GO:0006323_DNA_packaging
PID_ANTHRAX_PATHWAY	17	0.80921	0.999398	0.80921	0.77594	0.999996	0.77594	18	0.7346	0.670225	0.7346	0.62077	0.687505	0.62077	PID_ANTHRAX_PATHWAY
R-HSA-9027283_Erythropoietin...	7	0.84015	0.999398	0.84015	0.5509	0.992551	0.5509	7	0.91094	0.693317	0.91094	0.62139	0.687505	0.62139	R-HSA-9027283_Erythropoietin_activates_STAT5
GO:0098534_centriole_assembly	21	0.9593	0.999398	0.9593	0.95765	0.999996	0.95765	21	0.7977	0.678309	0.7977	0.62144	0.687505	0.62144	GO:0098534_centriole_assembly
R-HSA-432030_Transport_of_gl...	2	0.34814	0.963213	0.34814	0.71203	0.999996	0.71203	2	0.2933	0.644003	0.2933	0.62159	0.687902	0.62159	R-HSA-432030_Transport_of_glycerol_from_adipocytes_to_the_liver_by_Aquaporins
GO:0017157_regulation_of_exo...	130	0.39389	0.976701	0.39389	0.58422	0.999134	0.58422	131	0.12685	0.592396	0.12685	0.62172	0.687902	0.62172	GO:0017157_regulation_of_exocytosis
GO:0051383_kinetochore_organ...	11	0.73696	0.999398	0.73696	0.5428	0.991349	0.5428	11	0.49663	0.647442	0.49663	0.62195	0.687902	0.62195	GO:0051383_kinetochore_organization
GO:0001944_vasculature_devel...	228	0.82509	0.999398	0.82509	0.6111	0.999996	0.6111	230	0.86617	0.685841	0.86617	0.62199	0.687902	0.62199	GO:0001944_vasculature_development
GO:0007266_Rho_protein_signa...	65	0.63411	0.996076	0.63411	0.48465	0.982274	0.48465	66	0.45673	0.647442	0.45673	0.62212	0.687902	0.62212	GO:0007266_Rho_protein_signal_transduction
GO:0033116_endoplasmic_retic...	44	0.82824	0.999398	0.82824	0.80199	0.999996	0.80199	45	0.33707	0.644003	0.33707	0.62231	0.687902	0.62231	GO:0033116_endoplasmic_reticulum-Golgi_intermediate_compartment_membrane
GO:0006296_nucleotide-excisi...	35	0.7751	0.999398	0.82978	0.84901	0.999996	0.86378	35	0.4814	0.647442	0.59892	0.62232	0.687902	0.55121	GO:0006296_nucleotide-excision_repair,_DNA_incision,_5'-to_lesion
PID_INTEGRIN_A9B1_PATHWAY	22	0.68596	0.999398	0.68596	0.55578	0.994824	0.55578	22	0.25686	0.644003	0.25686	0.62266	0.688391	0.62266	PID_INTEGRIN_A9B1_PATHWAY
R-HSA-68911_G2_Phase	5	0.65797	0.996076	0.65797	0.64485	0.999996	0.64485	5	0.62882	0.65916	0.62882	0.62269	0.688391	0.62269	R-HSA-68911_G2_Phase
R-HSA-5368287_Mitochondrial_...	89	0.4096	0.978638	0.4096	0.15012	0.793781	0.15012	91	0.2363	0.643304	0.2363	0.62302	0.688391	0.62302	R-HSA-5368287_Mitochondrial_translation
GO:0042531_positive_regulati...	55	0.99991	1	0.99991	0.99984	1	0.99984	57	0.93554	0.697942	0.93554	0.62334	0.688391	0.62334	GO:0042531_positive_regulation_of_tyrosine_phosphorylation_of_STAT_protein
R-HSA-622323_Presynaptic_nic...	11	0.326	0.961149	0.326	0.40953	0.962805	0.40953	11	0.14586	0.604915	0.14586	0.62339	0.688391	0.62339	R-HSA-622323_Presynaptic_nicotinic_acetylcholine_receptors
GO:0060135_maternal_process_...	12	0.16649	0.93661	0.16649	0.60148	0.999134	0.60148	12	0.64877	0.661182	0.64877	0.62369	0.688391	0.62369	GO:0060135_maternal_process_involved_in_female_pregnancy
GO:0004519_endonuclease_acti...	87	0.92138	0.999398	0.92158	0.96858	0.999996	0.96186	90	0.59473	0.65916	0.60649	0.62391	0.688391	0.65571	GO:0004519_endonuclease_activity
GO:0007019_microtubule_depol...	16	0.75187	0.999398	0.75187	0.75322	0.999996	0.75322	16	0.60026	0.65916	0.60026	0.62395	0.688391	0.62395	GO:0007019_microtubule_depolymerization
GO:0016790_thiolester_hydrol...	30	0.63258	0.996076	0.63258	0.66135	0.999996	0.66135	30	0.36324	0.644003	0.36324	0.62397	0.688391	0.62397	GO:0016790_thiolester_hydrolase_activity
R-HSA-9025046_NTF3_activates...	2	0.77155	0.999398	0.77155	0.82398	0.999996	0.82398	2	0.5962	0.65916	0.5962	0.62401	0.688391	0.62401	R-HSA-9025046_NTF3_activates_NTRK2_(TRKB)_signaling
GO:1902105_regulation_of_leu...	167	0.21279	0.941291	0.29144	0.15942	0.80312	0.20937	167	0.42898	0.647442	0.45539	0.62403	0.688391	0.62735	GO:1902105_regulation_of_leukocyte_differentiation
R-HSA-174417_Telomere_C-stra...	25	0.75944	0.999398	0.75944	0.62508	0.999996	0.62508	25	0.56961	0.657517	0.56961	0.6241	0.688391	0.6241	R-HSA-174417_Telomere_C-strand_(Lagging_Strand)_Synthesis
GO:0043506_regulation_of_JUN...	61	0.89877	0.999398	0.89877	0.81764	0.999996	0.81764	61	0.819	0.682538	0.819	0.62411	0.688391	0.62411	GO:0043506_regulation_of_JUN_kinase_activity
BIOCARTA_DICER_PATHWAY	5	0.31299	0.956823	0.31299	0.20875	0.857236	0.20875	5	0.17914	0.6234	0.17914	0.62415	0.688391	0.62415	BIOCARTA_DICER_PATHWAY
GO:1901659_glycosyl_compound...	25	0.13883	0.93661	0.13883	0.62609	0.999996	0.62609	25	0.32429	0.644003	0.32429	0.62426	0.688391	0.62426	GO:1901659_glycosyl_compound_biosynthetic_process
GO:0070670_response_to_inter...	10	0.97805	0.999398	0.97805	0.89281	0.999996	0.89281	10	0.37671	0.644276	0.37671	0.6243	0.688391	0.6243	GO:0070670_response_to_interleukin-4
GO:0071353_cellular_response...	10	0.97805	0.999398	0.97805	0.89281	0.999996	0.89281	10	0.37671	0.644276	0.37671	0.6243	0.688391	0.6243	GO:0071353_cellular_response_to_interleukin-4
R-HSA-5339717_Misspliced_LRP...	6	0.82802	0.999398	0.82802	0.0040123	0.275729	0.0040123	6	0.50185	0.647442	0.50185	0.62454	0.688584	0.62454	R-HSA-5339717_Misspliced_LRP5_mutants_have_enhanced_beta-catenin-dependent_signaling
R-HSA-1482788_Acyl_chain_rem...	28	0.90844	0.999398	0.90844	0.60342	0.999134	0.60342	28	0.95006	0.700064	0.95006	0.62481	0.688584	0.62481	R-HSA-1482788_Acyl_chain_remodelling_of_PC
R-HSA-112313_Neurotransmitte...	4	0.75492	0.999398	0.75492	0.88324	0.999996	0.88324	4	0.44088	0.647442	0.44088	0.62483	0.688584	0.62483	R-HSA-112313_Neurotransmitter_uptake_and_metabolism_In_glial_cells
R-HSA-210455_Astrocytic_Glut...	4	0.75492	0.999398	0.75492	0.88324	0.999996	0.88324	4	0.44088	0.647442	0.44088	0.62483	0.688584	0.62483	R-HSA-210455_Astrocytic_Glutamate-Glutamine_Uptake_And_Metabolism
GO:0034763_negative_regulati...	84	0.61483	0.996076	0.61483	0.22985	0.874907	0.22985	84	0.29001	0.644003	0.29001	0.62513	0.688584	0.62513	GO:0034763_negative_regulation_of_transmembrane_transport
BIOCARTA_MAPK_PATHWAY	79	0.80335	0.999398	0.80335	0.86336	0.999996	0.86336	79	0.93591	0.697942	0.93591	0.6252	0.688584	0.6252	BIOCARTA_MAPK_PATHWAY
KEGG_TYPE_II_DIABETES_MELLIT...	46	0.20485	0.93661	0.20485	0.20236	0.853125	0.20236	46	0.40416	0.647442	0.40416	0.62531	0.688584	0.62531	KEGG_TYPE_II_DIABETES_MELLITUS
GO:0033238_regulation_of_cel...	62	0.90281	0.999398	0.90281	0.84853	0.999996	0.84853	62	0.61187	0.65916	0.61187	0.62535	0.688584	0.62535	GO:0033238_regulation_of_cellular_amine_metabolic_process
GO:0032993_protein-DNA_compl...	113	0.95666	0.999398	0.95666	0.95656	0.999996	0.95656	123	0.95908	0.701782	0.95908	0.62548	0.688584	0.62548	GO:0032993_protein-DNA_complex
R-HSA-5658034_HHAT_G278V_abr...	4	0.282	0.94469	0.282	0.39504	0.957596	0.39504	4	0.47429	0.647442	0.47429	0.62556	0.688676	0.62556	R-HSA-5658034_HHAT_G278V_abrogates_palmitoylation_of_Hh-Np
GO:0070411_I-SMAD_binding	10	0.51847	0.982839	0.51847	0.60329	0.999134	0.60329	10	0.28444	0.644003	0.28444	0.62566	0.688676	0.62566	GO:0070411_I-SMAD_binding
R-HSA-9675135_Diseases_of_DN...	10	0.75739	0.999398	0.75739	0.75651	0.999996	0.75651	10	0.38821	0.647442	0.38821	0.62566	0.688676	0.62566	R-HSA-9675135_Diseases_of_DNA_repair
GO:0006801_superoxide_metabo...	26	0.53522	0.984792	0.53522	0.2627	0.893629	0.2627	26	0.64836	0.661182	0.64836	0.62583	0.688676	0.62583	GO:0006801_superoxide_metabolic_process
GO:0048701_embryonic_cranial...	15	0.841	0.999398	0.841	0.63531	0.999996	0.63531	15	0.57436	0.657994	0.57436	0.62584	0.688676	0.62584	GO:0048701_embryonic_cranial_skeleton_morphogenesis
GO:1904589_regulation_of_pro...	37	0.93575	0.999398	0.93575	0.75859	0.999996	0.75859	37	0.67066	0.661514	0.67066	0.62585	0.688676	0.62585	GO:1904589_regulation_of_protein_import
GO:0038180_nerve_growth_fact...	10	0.036541	0.814695	0.036541	0.088895	0.725174	0.088895	10	0.19837	0.626611	0.19837	0.62588	0.688676	0.62588	GO:0038180_nerve_growth_factor_signaling_pathway
GO:0030990_intraciliary_tran...	26	0.55568	0.98881	0.55568	0.085904	0.716238	0.085904	26	0.90983	0.692924	0.90983	0.62589	0.688676	0.62589	GO:0030990_intraciliary_transport_particle
GO:0006953_acute-phase_respo...	12	0.38981	0.976701	0.38981	0.4368	0.976417	0.4368	12	0.70575	0.666973	0.70575	0.62594	0.688676	0.62594	GO:0006953_acute-phase_response
GO:0003785_actin_monomer_bin...	21	0.72852	0.999398	0.72852	0.51331	0.982958	0.51331	21	0.56818	0.657517	0.56818	0.62608	0.688676	0.62608	GO:0003785_actin_monomer_binding
R-HSA-186763_Downstream_sign...	28	0.27953	0.94469	0.27953	0.36384	0.939189	0.36384	28	0.59434	0.65916	0.59434	0.62652	0.688959	0.62652	R-HSA-186763_Downstream_signal_transduction
GO:0007097_nuclear_migration	14	0.48779	0.978638	0.48779	0.90868	0.999996	0.90868	14	0.57544	0.658086	0.57544	0.62678	0.688959	0.62678	GO:0007097_nuclear_migration
R-HSA-77285_Beta_oxidation_o...	3	0.21238	0.941291	0.21238	0.64089	0.999996	0.64089	3	0.068914	0.573254	0.068914	0.62678	0.688959	0.62678	R-HSA-77285_Beta_oxidation_of_myristoyl-CoA_to_lauroyl-CoA
GO:0035065_regulation_of_his...	37	0.69502	0.999398	0.69502	0.78393	0.999996	0.78393	37	0.72634	0.669839	0.72634	0.627	0.688959	0.627	GO:0035065_regulation_of_histone_acetylation
R-HSA-6806942_MET_Receptor_A...	6	0.38287	0.974635	0.38287	0.26418	0.893629	0.26418	6	0.58525	0.65916	0.58525	0.62708	0.688959	0.62708	R-HSA-6806942_MET_Receptor_Activation
GO:0043014_alpha-tubulin_bin...	23	0.5646	0.993351	0.5646	0.85189	0.999996	0.85189	23	0.68511	0.663344	0.68511	0.62716	0.688959	0.62716	GO:0043014_alpha-tubulin_binding
R-HSA-372708_p130Cas_linkage...	15	0.36779	0.97092	0.36779	0.22576	0.868279	0.22576	15	0.13755	0.599178	0.13755	0.62735	0.688959	0.62735	R-HSA-372708_p130Cas_linkage_to_MAPK_signaling_for_integrins
GO:0016574_histone_ubiquitin...	34	0.39003	0.976701	0.39003	0.64673	0.999996	0.64673	34	0.20867	0.633677	0.20867	0.62759	0.688959	0.62759	GO:0016574_histone_ubiquitination
GO:0000725_recombinational_r...	88	0.99852	0.999398	0.99852	0.96686	0.999996	0.96686	91	0.98367	0.708555	0.98367	0.62762	0.688959	0.62762	GO:0000725_recombinational_repair
R-HSA-2559584_Formation_of_S...	16	0.91172	0.999398	0.91172	0.97938	0.999996	0.97938	16	0.49946	0.647442	0.49946	0.62769	0.688959	0.62769	R-HSA-2559584_Formation_of_Senescence-Associated_Heterochromatin_Foci_(SAHF)
GO:0000183_chromatin_silenci...	26	0.72065	0.999398	0.72065	0.95595	0.999996	0.95595	34	0.71501	0.667551	0.71501	0.6279	0.688959	0.6279	GO:0000183_chromatin_silencing_at_rDNA
R-HSA-76002_Platelet_activat...	249	0.19724	0.93661	0.19724	0.20714	0.857236	0.20714	250	0.37136	0.644089	0.37136	0.62797	0.688959	0.62797	R-HSA-76002_Platelet_activation__signaling_and_aggregation
GO:0097193_intrinsic_apoptot...	107	0.07373	0.916821	0.10865	0.0091548	0.392202	0.020559	109	0.47647	0.647442	0.57907	0.6281	0.688959	0.69434	GO:0097193_intrinsic_apoptotic_signaling_pathway
R-HSA-197264_Nicotinamide_sa...	19	0.02822	0.809291	0.02822	0.22246	0.863029	0.22246	19	0.3157	0.644003	0.3157	0.62829	0.688959	0.62829	R-HSA-197264_Nicotinamide_salvaging
GO:0006298_mismatch_repair	26	0.97293	0.999398	0.97333	0.98728	0.999996	0.98259	26	0.72434	0.66897	0.74151	0.62834	0.688959	0.69103	GO:0006298_mismatch_repair
GO:0016684_oxidoreductase_ac...	48	0.67427	0.998419	0.67427	0.54776	0.992311	0.54776	49	0.71784	0.667738	0.71784	0.6284	0.688959	0.6284	GO:0016684_oxidoreductase_activity,_acting_on_peroxide_as_acceptor
GO:0042574_retinal_metabolic...	12	0.80594	0.999398	0.80594	0.5461	0.991573	0.5461	12	0.86057	0.68559	0.86057	0.6284	0.688959	0.6284	GO:0042574_retinal_metabolic_process
PID_ALK1_PATHWAY	26	0.7353	0.999398	0.7353	0.56949	0.997263	0.56949	26	0.38816	0.647442	0.38816	0.62842	0.688959	0.62842	PID_ALK1_PATHWAY
GO:0006448_regulation_of_tra...	15	0.12585	0.93661	0.12585	0.086916	0.719793	0.086916	15	0.80759	0.680584	0.80759	0.62845	0.688959	0.62845	GO:0006448_regulation_of_translational_elongation
R-HSA-422475_Axon_guidance	515	0.27315	0.94469	0.26496	0.64785	0.999996	0.64687	518	0.45133	0.647442	0.44514	0.6285	0.68902	0.62912	R-HSA-422475_Axon_guidance
GO:0016407_acetyltransferase...	89	0.86271	0.999398	0.86271	0.92095	0.999996	0.92095	89	0.74058	0.670225	0.74058	0.62872	0.68902	0.62872	GO:0016407_acetyltransferase_activity
GO:0071379_cellular_response...	10	0.55498	0.98881	0.55498	0.5782	0.998572	0.5782	10	0.54108	0.653554	0.54108	0.6288	0.68902	0.6288	GO:0071379_cellular_response_to_prostaglandin_stimulus
R-HSA-5250941_Negative_epige...	89	0.62716	0.996076	0.67276	0.49774	0.982958	0.58973	105	0.53772	0.653472	0.58468	0.62892	0.68902	0.53549	R-HSA-5250941_Negative_epigenetic_regulation_of_rRNA_expression
R-HSA-9609690_HCMV_Early_Eve...	110	0.42681	0.978638	0.42681	0.14485	0.790258	0.14485	131	0.28631	0.644003	0.28631	0.62934	0.68902	0.62934	R-HSA-9609690_HCMV_Early_Events
R-HSA-4641265_Repression_of_...	11	0.45361	0.978638	0.45361	0.40825	0.961806	0.40825	12	0.36473	0.644003	0.36473	0.62942	0.68902	0.62942	R-HSA-4641265_Repression_of_WNT_target_genes
GO:0043500_muscle_adaptation	15	0.42579	0.978638	0.42579	0.033533	0.566908	0.033533	15	0.66033	0.661182	0.66033	0.62943	0.68902	0.62943	GO:0043500_muscle_adaptation
GO:0001325_formation_of_extr...	10	0.93339	0.999398	0.93541	0.99957	1	0.99956	12	0.79059	0.678078	0.8128	0.62962	0.68902	0.72555	GO:0001325_formation_of_extrachromosomal_circular_DNA
GO:0090656_t-circle_formation	10	0.93339	0.999398	0.93541	0.99957	1	0.99956	12	0.79059	0.678078	0.8128	0.62962	0.68902	0.72555	GO:0090656_t-circle_formation
GO:0090737_telomere_maintena...	10	0.93339	0.999398	0.93541	0.99957	1	0.99956	12	0.79059	0.678078	0.8128	0.62962	0.68902	0.72555	GO:0090737_telomere_maintenance_via_telomere_trimming
GO:0035145_exon-exon_junctio...	18	0.49029	0.978638	0.49029	0.67266	0.999996	0.67266	19	0.42166	0.647442	0.42166	0.62992	0.68902	0.62992	GO:0035145_exon-exon_junction_complex
GO:0016247_channel_regulator...	114	0.80625	0.999398	0.80625	0.78027	0.999996	0.78027	114	0.63693	0.661052	0.63693	0.62994	0.68902	0.62994	GO:0016247_channel_regulator_activity
GO:0006048_UDP-N-acetylgluco...	9	0.94704	0.999398	0.94704	0.8912	0.999996	0.8912	10	0.44064	0.647442	0.44064	0.63005	0.68902	0.63005	GO:0006048_UDP-N-acetylglucosamine_biosynthetic_process
GO:0050772_positive_regulati...	47	0.31362	0.957838	0.31362	0.49801	0.982958	0.49801	47	0.84391	0.684387	0.84391	0.63011	0.68902	0.63011	GO:0050772_positive_regulation_of_axonogenesis
R-HSA-69601_Ubiquitin_Mediat...	50	0.87443	0.999398	0.87443	0.91984	0.999996	0.91984	50	0.85254	0.684715	0.85254	0.63011	0.68902	0.63011	R-HSA-69601_Ubiquitin_Mediated_Degradation_of_Phosphorylated_Cdc25A
R-HSA-69610_p53-Independent_...	50	0.87443	0.999398	0.87443	0.91984	0.999996	0.91984	50	0.85254	0.684715	0.85254	0.63011	0.68902	0.63011	R-HSA-69610_p53-Independent_DNA_Damage_Response
R-HSA-69613_p53-Independent_...	50	0.87443	0.999398	0.87443	0.91984	0.999996	0.91984	50	0.85254	0.684715	0.85254	0.63011	0.68902	0.63011	R-HSA-69613_p53-Independent_G1_S_DNA_damage_checkpoint
GO:0080008_Cul4-RING_E3_ubiq...	31	0.67718	0.998898	0.67718	0.66882	0.999996	0.66882	31	0.2732	0.644003	0.2732	0.63022	0.68902	0.63022	GO:0080008_Cul4-RING_E3_ubiquitin_ligase_complex
GO:0000002_mitochondrial_gen...	19	0.1893	0.93661	0.1893	0.48063	0.982274	0.48063	19	0.98282	0.708548	0.98282	0.63048	0.68902	0.63048	GO:0000002_mitochondrial_genome_maintenance
GO:0033182_regulation_of_his...	10	0.76085	0.999398	0.76085	0.69036	0.999996	0.69036	10	0.10279	0.586594	0.10279	0.6308	0.68902	0.6308	GO:0033182_regulation_of_histone_ubiquitination
GO:0044430_cytoskeletal_part	1185	0.11238	0.93661	0.13372	0.3231	0.920669	0.35463	1197	0.17035	0.621734	0.22792	0.63095	0.68902	0.64377	GO:0044430_cytoskeletal_part
GO:0019080_viral_gene_expres...	121	0.40787	0.978479	0.40787	0.13928	0.781311	0.13928	122	0.4094	0.647442	0.4094	0.63103	0.68902	0.63103	GO:0019080_viral_gene_expression
GO:0032928_regulation_of_sup...	15	0.88871	0.999398	0.88871	0.90551	0.999996	0.90551	15	0.79606	0.678309	0.79606	0.63104	0.68902	0.63104	GO:0032928_regulation_of_superoxide_anion_generation
GO:0070566_adenylyltransfera...	25	0.90227	0.999398	0.90227	0.6135	0.999996	0.6135	25	0.73255	0.670225	0.73255	0.63119	0.68902	0.63119	GO:0070566_adenylyltransferase_activity
R-HSA-69200_Phosphorylation_...	4	0.7591	0.999398	0.7591	0.44573	0.97717	0.44573	4	0.79016	0.677952	0.79016	0.6312	0.68902	0.6312	R-HSA-69200_Phosphorylation_of_proteins_involved_in_G1_S_transition_by_active_Cyclin_E:Cdk2_complexes
GO:0045606_positive_regulati...	18	0.77183	0.999398	0.77183	0.60727	0.999134	0.60727	18	0.87678	0.68725	0.87678	0.6314	0.68902	0.6314	GO:0045606_positive_regulation_of_epidermal_cell_differentiation
R-HSA-1660661_Sphingolipid_d...	43	0.29198	0.944885	0.29198	0.058818	0.657342	0.058818	43	0.55076	0.654921	0.55076	0.63142	0.68902	0.63142	R-HSA-1660661_Sphingolipid_de_novo_biosynthesis
GO:0005072_transforming_grow...	10	0.89473	0.999398	0.89473	0.71974	0.999996	0.71974	10	0.55374	0.655105	0.55374	0.63146	0.68902	0.63146	GO:0005072_transforming_growth_factor_beta_receptor,_cytoplasmic_mediator_activity
GO:0051496_positive_regulati...	43	0.42573	0.978638	0.42573	0.46645	0.982076	0.46645	43	0.82648	0.682764	0.82648	0.63147	0.68902	0.63147	GO:0051496_positive_regulation_of_stress_fiber_assembly
GO:2000774_positive_regulati...	10	0.45413	0.978638	0.45413	0.53279	0.988872	0.53279	10	0.6632	0.661182	0.6632	0.63147	0.68902	0.63147	GO:2000774_positive_regulation_of_cellular_senescence
GO:0010833_telomere_maintena...	26	0.28273	0.94469	0.28273	0.72706	0.999996	0.72706	28	0.75402	0.672714	0.75402	0.63149	0.68902	0.63149	GO:0010833_telomere_maintenance_via_telomere_lengthening
GO:0000981_DNA-binding_trans...	928	0.85868	0.999398	0.87138	0.80212	0.999996	0.76314	940	0.71448	0.667401	0.771	0.6316	0.68902	0.66045	GO:0000981_DNA-binding_transcription_factor_activity,_RNA_polymerase_II-specific
R-HSA-597592_Post-translatio...	1313	0.3798	0.974635	0.43243	0.2165	0.861615	0.27406	1341	0.31482	0.644003	0.34545	0.6316	0.68902	0.66636	R-HSA-597592_Post-translational_protein_modification
GO:0045666_positive_regulati...	205	0.34391	0.963213	0.36733	0.15139	0.793781	0.18823	206	0.62798	0.65916	0.67595	0.63186	0.68902	0.69171	GO:0045666_positive_regulation_of_neuron_differentiation
GO:0090343_positive_regulati...	11	0.42004	0.978638	0.42004	0.54962	0.992551	0.54962	11	0.65115	0.661182	0.65115	0.63214	0.68902	0.63214	GO:0090343_positive_regulation_of_cell_aging
GO:0070527_platelet_aggregat...	17	0.6058	0.996076	0.6058	0.77391	0.999996	0.77391	17	0.25401	0.644003	0.25401	0.63215	0.68902	0.63215	GO:0070527_platelet_aggregation
R-HSA-5419276_Mitochondrial_...	83	0.49307	0.978882	0.49307	0.27367	0.899891	0.27367	85	0.34507	0.644003	0.34507	0.6322	0.68902	0.6322	R-HSA-5419276_Mitochondrial_translation_termination
PID_INTEGRIN_A4B1_PATHWAY	32	0.65991	0.996076	0.65991	0.74699	0.999996	0.74699	32	0.11242	0.587005	0.11242	0.63227	0.68902	0.63227	PID_INTEGRIN_A4B1_PATHWAY
GO:0045589_regulation_of_reg...	24	0.44743	0.978638	0.44743	0.42237	0.971888	0.42237	24	0.45989	0.647442	0.45989	0.63228	0.68902	0.63228	GO:0045589_regulation_of_regulatory_T_cell_differentiation
GO:2001244_positive_regulati...	41	0.90631	0.999398	0.90631	0.81491	0.999996	0.81491	41	0.56124	0.656877	0.56124	0.63236	0.68902	0.63236	GO:2001244_positive_regulation_of_intrinsic_apoptotic_signaling_pathway
R-HSA-9671555_Signaling_by_P...	20	0.64011	0.996076	0.64011	0.79425	0.999996	0.79425	20	0.89384	0.689695	0.89384	0.63244	0.68902	0.63244	R-HSA-9671555_Signaling_by_PDGFR_in_disease
GO:0006284_base-excision_rep...	34	0.75962	0.999398	0.75962	0.96559	0.999996	0.96559	34	0.73843	0.670225	0.73843	0.63245	0.68902	0.63245	GO:0006284_base-excision_repair
R-HSA-5683826_Surfactant_met...	26	0.81376	0.999398	0.81376	0.94917	0.999996	0.94917	28	0.63187	0.660562	0.63187	0.63249	0.68902	0.63249	R-HSA-5683826_Surfactant_metabolism
GO:0051261_protein_depolymer...	31	0.27527	0.94469	0.27527	0.38254	0.947729	0.38254	31	0.32106	0.644003	0.32106	0.63256	0.68911	0.63256	GO:0051261_protein_depolymerization
R-HSA-2022928_HS-GAG_biosynt...	27	0.73987	0.999398	0.73987	0.64838	0.999996	0.64838	27	0.82411	0.682609	0.82411	0.63282	0.68911	0.63282	R-HSA-2022928_HS-GAG_biosynthesis
GO:0000729_DNA_double-strand...	20	0.71544	0.999398	0.71544	0.75584	0.999996	0.75584	22	0.53236	0.651827	0.53236	0.63291	0.68911	0.63291	GO:0000729_DNA_double-strand_break_processing
GO:0071005_U2-type_precataly...	46	0.24013	0.94469	0.34493	0.067701	0.683888	0.10002	47	0.63564	0.661052	0.67892	0.63305	0.68911	0.6838	GO:0071005_U2-type_precatalytic_spliceosome
PID_TCR_CALCIUM_PATHWAY	26	0.14393	0.93661	0.14393	0.34972	0.938224	0.34972	26	0.30124	0.644003	0.30124	0.6331	0.68911	0.6331	PID_TCR_CALCIUM_PATHWAY
GO:0033198_response_to_ATP	17	0.53498	0.984792	0.53498	0.53059	0.987534	0.53059	17	0.20467	0.632538	0.20467	0.63316	0.68911	0.63316	GO:0033198_response_to_ATP
GO:0071359_cellular_response...	17	0.19841	0.93661	0.19841	0.025744	0.527612	0.025744	17	0.2618	0.644003	0.2618	0.63323	0.68911	0.63323	GO:0071359_cellular_response_to_dsRNA
GO:0005890_sodium:potassium-...	10	0.97495	0.999398	0.97495	0.86042	0.999996	0.86042	10	0.93	0.696954	0.93	0.63338	0.68911	0.63338	GO:0005890_sodium:potassium-exchanging_ATPase_complex
GO:1903672_positive_regulati...	32	0.7377	0.999398	0.7377	0.86888	0.999996	0.86888	33	0.97654	0.706786	0.97654	0.63345	0.68911	0.63345	GO:1903672_positive_regulation_of_sprouting_angiogenesis
GO:0048812_neuron_projection...	316	0.24172	0.94469	0.23132	0.21705	0.861615	0.2154	319	0.87572	0.68725	0.87168	0.63348	0.68911	0.63433	GO:0048812_neuron_projection_morphogenesis
GO:0048593_camera-type_eye_m...	53	0.93462	0.999398	0.93462	0.89827	0.999996	0.89827	53	0.60338	0.65916	0.60338	0.63373	0.689499	0.63373	GO:0048593_camera-type_eye_morphogenesis
BIOCARTA_RARRXR_PATHWAY	7	0.91432	0.999398	0.91432	0.55011	0.992551	0.55011	7	0.71171	0.66725	0.71171	0.63384	0.689499	0.63384	BIOCARTA_RARRXR_PATHWAY
GO:0006940_regulation_of_smo...	26	0.96064	0.999398	0.96064	0.97699	0.999996	0.97699	27	0.41433	0.647442	0.41433	0.63401	0.689499	0.63401	GO:0006940_regulation_of_smooth_muscle_contraction
GO:0000003_reproduction	557	0.77065	0.999398	0.80714	0.95216	0.999996	0.94471	562	0.12438	0.590812	0.14627	0.63411	0.689499	0.67036	GO:0000003_reproduction
GO:1901890_positive_regulati...	27	0.19513	0.93661	0.19513	0.33446	0.931339	0.33446	27	0.50985	0.649798	0.50985	0.6342	0.689499	0.6342	GO:1901890_positive_regulation_of_cell_junction_assembly
GO:0001657_ureteric_bud_deve...	29	0.91776	0.999398	0.91776	0.67953	0.999996	0.67953	29	0.73873	0.670225	0.73873	0.6344	0.689499	0.6344	GO:0001657_ureteric_bud_development
GO:0034644_cellular_response...	61	0.87547	0.999398	0.87576	0.51799	0.982958	0.47015	63	0.64623	0.661182	0.66005	0.63441	0.689499	0.67261	GO:0034644_cellular_response_to_UV
GO:0140030_modification-depe...	124	0.76492	0.999398	0.76492	0.7372	0.999996	0.7372	124	0.5879	0.65916	0.5879	0.63492	0.689987	0.63492	GO:0140030_modification-dependent_protein_binding
R-HSA-211728_Regulation_of_P...	2	0.81013	0.999398	0.81013	0.82549	0.999996	0.82549	2	0.70298	0.666876	0.70298	0.63504	0.689987	0.63504	R-HSA-211728_Regulation_of_PAK-2p34_activity_by_PS-GAP_RHG10
R-HSA-2197563_NOTCH2_intrace...	11	0.96233	0.999398	0.96233	0.97538	0.999996	0.97538	11	0.76611	0.674423	0.76611	0.63518	0.689987	0.63518	R-HSA-2197563_NOTCH2_intracellular_domain_regulates_transcription
GO:0071634_regulation_of_tra...	23	0.98406	0.999398	0.98406	0.99894	0.999996	0.99894	23	0.90091	0.691146	0.90091	0.63522	0.689987	0.63522	GO:0071634_regulation_of_transforming_growth_factor_beta_production
GO:0006875_cellular_metal_io...	411	0.98462	0.999398	0.98555	0.92674	0.999996	0.93263	415	0.91186	0.693488	0.92509	0.63538	0.689987	0.6442	GO:0006875_cellular_metal_ion_homeostasis
GO:0015145_monosaccharide_tr...	21	0.12314	0.93661	0.12314	0.30424	0.910755	0.30424	21	0.072974	0.576303	0.072974	0.63539	0.689987	0.63539	GO:0015145_monosaccharide_transmembrane_transporter_activity
GO:0043242_negative_regulati...	41	0.41705	0.978638	0.41705	0.72519	0.999996	0.72519	41	0.86268	0.68559	0.86268	0.63564	0.690064	0.63564	GO:0043242_negative_regulation_of_protein_complex_disassembly
R-HSA-159231_Transport_of_Ma...	40	0.37221	0.971516	0.44234	0.15704	0.798846	0.16247	41	0.47837	0.647442	0.44953	0.63584	0.690064	0.61068	R-HSA-159231_Transport_of_Mature_mRNA_Derived_from_an_Intronless_Transcript
GO:0006335_DNA_replication-d...	26	0.37031	0.971516	0.37031	0.93274	0.999996	0.93274	32	0.60894	0.65916	0.60894	0.63598	0.690064	0.63598	GO:0006335_DNA_replication-dependent_nucleosome_assembly
GO:0034723_DNA_replication-d...	26	0.37031	0.971516	0.37031	0.93274	0.999996	0.93274	32	0.60894	0.65916	0.60894	0.63598	0.690064	0.63598	GO:0034723_DNA_replication-dependent_nucleosome_organization
R-HSA-420029_Tight_junction_...	27	0.31908	0.960613	0.31908	0.27244	0.899891	0.27244	28	0.78778	0.677536	0.78778	0.63605	0.690064	0.63605	R-HSA-420029_Tight_junction_interactions
GO:2000050_regulation_of_non...	16	0.47829	0.978638	0.47829	0.6674	0.999996	0.6674	16	0.47481	0.647442	0.47481	0.63645	0.690064	0.63645	GO:2000050_regulation_of_non-canonical_Wnt_signaling_pathway
R-HSA-205043_NRIF_signals_ce...	16	0.86314	0.999398	0.86314	0.89852	0.999996	0.89852	16	0.1246	0.590812	0.1246	0.6365	0.690064	0.6365	R-HSA-205043_NRIF_signals_cell_death_from_the_nucleus
GO:0009190_cyclic_nucleotide...	20	0.40311	0.978418	0.40311	0.75955	0.999996	0.75955	20	0.33768	0.644003	0.33768	0.63651	0.690064	0.63651	GO:0009190_cyclic_nucleotide_biosynthetic_process
GO:0052652_cyclic_purine_nuc...	20	0.40311	0.978418	0.40311	0.75955	0.999996	0.75955	20	0.33768	0.644003	0.33768	0.63651	0.690064	0.63651	GO:0052652_cyclic_purine_nucleotide_metabolic_process
GO:0004198_calcium-dependent...	10	0.71883	0.999398	0.71883	0.62069	0.999996	0.62069	10	0.49902	0.647442	0.49902	0.6367	0.690064	0.6367	GO:0004198_calcium-dependent_cysteine-type_endopeptidase_activity
GO:0001824_blastocyst_develo...	13	0.61096	0.996076	0.61096	0.64087	0.999996	0.64087	13	0.57691	0.65908	0.57691	0.63672	0.690064	0.63672	GO:0001824_blastocyst_development
GO:0061650_ubiquitin-like_pr...	38	0.69579	0.999398	0.69579	0.13038	0.775418	0.13038	39	0.74613	0.671182	0.74613	0.63679	0.690064	0.63679	GO:0061650_ubiquitin-like_protein_conjugating_enzyme_activity
R-HSA-879415_Advanced_glycos...	13	0.17682	0.93661	0.17682	0.32259	0.920669	0.32259	13	0.81402	0.681546	0.81402	0.63688	0.690064	0.63688	R-HSA-879415_Advanced_glycosylation_endproduct_receptor_signaling
GO:0072337_modified_amino_ac...	19	0.68762	0.999398	0.68762	0.90076	0.999996	0.90076	19	0.81975	0.682609	0.81975	0.63711	0.690064	0.63711	GO:0072337_modified_amino_acid_transport
GO:0044281_small_molecule_me...	1414	0.7104	0.999398	0.73115	0.41463	0.968655	0.47947	1426	0.73939	0.670225	0.73228	0.63713	0.690064	0.65581	GO:0044281_small_molecule_metabolic_process
BIOCARTA_PPARG_PATHWAY	8	0.79075	0.999398	0.79075	0.48456	0.982274	0.48456	8	0.62839	0.65916	0.62839	0.63725	0.690064	0.63725	BIOCARTA_PPARG_PATHWAY
R-HSA-450321_JNK_(c-Jun_kina...	20	0.45739	0.978638	0.45739	0.33914	0.933605	0.33914	20	0.8853	0.688391	0.8853	0.63726	0.690064	0.63726	R-HSA-450321_JNK_(c-Jun_kinases)_phosphorylation_and__activation_mediated_by_activated_human_TAK1
GO:0005801_cis-Golgi_network	39	0.42166	0.978638	0.67789	0.1097	0.747304	0.29416	45	0.63383	0.661011	0.70901	0.63729	0.690064	0.69753	GO:0005801_cis-Golgi_network
R-HSA-140837_Intrinsic_Pathw...	21	0.25621	0.94469	0.25621	0.20401	0.856527	0.20401	21	0.4504	0.647442	0.4504	0.63735	0.690064	0.63735	R-HSA-140837_Intrinsic_Pathway_of_Fibrin_Clot_Formation
GO:0061180_mammary_gland_epi...	20	0.13211	0.93661	0.13211	0.13013	0.775418	0.13013	20	0.88933	0.688391	0.88933	0.63736	0.690064	0.63736	GO:0061180_mammary_gland_epithelium_development
GO:2000515_negative_regulati...	20	0.91374	0.999398	0.91374	0.66486	0.999996	0.66486	22	0.9231	0.695862	0.9231	0.63749	0.690064	0.63749	GO:2000515_negative_regulation_of_CD4-positive,_alpha-beta_T_cell_activation
R-HSA-163125_Post-translatio...	88	0.25411	0.94469	0.25411	0.54851	0.992551	0.54851	91	0.22116	0.640117	0.22116	0.63751	0.690451	0.63751	R-HSA-163125_Post-translational_modification:_synthesis_of_GPI-anchored_proteins
R-HSA-5654688_SHC-mediated_c...	20	0.58532	0.995144	0.58532	0.54685	0.991573	0.54685	20	0.83962	0.684387	0.83962	0.63761	0.690451	0.63761	R-HSA-5654688_SHC-mediated_cascade:FGFR1
GO:0044420_extracellular_mat...	39	0.20488	0.93661	0.20488	0.43806	0.977129	0.43806	40	0.5985	0.65916	0.5985	0.63784	0.690451	0.63784	GO:0044420_extracellular_matrix_component
GO:0017001_antibiotic_catabo...	37	0.44763	0.978638	0.44763	0.6446	0.999996	0.6446	41	0.43607	0.647442	0.43607	0.63795	0.690451	0.63795	GO:0017001_antibiotic_catabolic_process
GO:0019319_hexose_biosynthet...	40	0.54978	0.988267	0.54978	0.51313	0.982958	0.51313	40	0.33734	0.644003	0.33734	0.638	0.690451	0.638	GO:0019319_hexose_biosynthetic_process
R-HSA-5578749_Transcriptiona...	88	0.55246	0.988527	0.55246	0.32196	0.920669	0.32196	104	0.34065	0.644003	0.34065	0.63824	0.690451	0.63824	R-HSA-5578749_Transcriptional_regulation_by_small_RNAs
GO:0048589_developmental_gro...	128	0.28292	0.94469	0.28292	0.23582	0.877483	0.23582	128	0.059337	0.573254	0.059337	0.63842	0.690451	0.63842	GO:0048589_developmental_growth
GO:0030593_neutrophil_chemot...	61	0.90501	0.999398	0.90501	0.97131	0.999996	0.97131	61	0.81853	0.682538	0.81853	0.63861	0.690936	0.63861	GO:0030593_neutrophil_chemotaxis
GO:0051339_regulation_of_lya...	37	0.8616	0.999398	0.8616	0.70626	0.999996	0.70626	37	0.5537	0.655105	0.5537	0.63883	0.690936	0.63883	GO:0051339_regulation_of_lyase_activity
GO:2000484_positive_regulati...	14	0.43592	0.978638	0.43592	0.31631	0.915269	0.31631	15	0.54538	0.654311	0.54538	0.63891	0.690936	0.63891	GO:2000484_positive_regulation_of_interleukin-8_secretion
R-HSA-9018896_Biosynthesis_o...	5	0.31122	0.955949	0.31122	0.25953	0.893629	0.25953	5	0.28569	0.644003	0.28569	0.63898	0.690936	0.63898	R-HSA-9018896_Biosynthesis_of_E-series_18(S)-resolvins
GO:0048002_antigen_processin...	172	0.61147	0.996076	0.61147	0.64962	0.999996	0.64962	173	0.68098	0.662231	0.68098	0.63923	0.690936	0.63923	GO:0048002_antigen_processing_and_presentation_of_peptide_antigen
GO:0002828_regulation_of_typ...	17	0.22232	0.94469	0.22232	0.37407	0.940763	0.37407	17	0.15066	0.608712	0.15066	0.63935	0.690936	0.63935	GO:0002828_regulation_of_type_2_immune_response
GO:0008045_motor_neuron_axon...	17	0.49238	0.978638	0.49238	0.37997	0.946513	0.37997	18	0.86196	0.68559	0.86196	0.63952	0.691122	0.63952	GO:0008045_motor_neuron_axon_guidance
GO:0000902_cell_morphogenesis	449	0.4356	0.978638	0.42498	0.26421	0.893629	0.26284	452	0.91208	0.693488	0.90943	0.63954	0.691122	0.64022	GO:0000902_cell_morphogenesis
BIOCARTA_LIS1_PATHWAY	18	0.72359	0.999398	0.72359	0.70449	0.999996	0.70449	18	0.7803	0.675855	0.7803	0.63984	0.691122	0.63984	BIOCARTA_LIS1_PATHWAY
GO:0005790_smooth_endoplasmi...	18	0.87035	0.999398	0.87035	0.9536	0.999996	0.9536	18	0.49352	0.647442	0.49352	0.64002	0.691122	0.64002	GO:0005790_smooth_endoplasmic_reticulum
GO:0044843_cell_cycle_G1/S_p...	100	0.76216	0.999398	0.76216	0.079828	0.705372	0.079828	100	0.72967	0.670225	0.72967	0.64023	0.691122	0.64023	GO:0044843_cell_cycle_G1/S_phase_transition
KEGG_RIBOSOME	79	0.40497	0.978418	0.40497	0.42864	0.973053	0.42864	80	0.23857	0.644003	0.23857	0.64025	0.691122	0.64025	KEGG_RIBOSOME
R-HSA-917977_Transferrin_end...	29	0.82255	0.999398	0.82255	0.9515	0.999996	0.9515	30	0.79565	0.678309	0.79565	0.64026	0.691122	0.64026	R-HSA-917977_Transferrin_endocytosis_and_recycling
GO:0010880_regulation_of_rel...	20	0.19777	0.93661	0.19777	0.30691	0.910755	0.30691	20	0.4102	0.647442	0.4102	0.64033	0.691122	0.64033	GO:0010880_regulation_of_release_of_sequestered_calcium_ion_into_cytosol_by_sarcoplasmic_reticulum
GO:0000724_double-strand_bre...	87	0.9989	0.999398	0.9989	0.97596	0.999996	0.97596	90	0.98546	0.708633	0.98546	0.64045	0.691122	0.64045	GO:0000724_double-strand_break_repair_via_homologous_recombination
GO:0010762_regulation_of_fib...	19	0.92313	0.999398	0.92313	0.78985	0.999996	0.78985	19	0.63525	0.661052	0.63525	0.64053	0.691605	0.64053	GO:0010762_regulation_of_fibroblast_migration
R-HSA-1474151_Tetrahydrobiop...	12	0.38286	0.974635	0.38286	0.79326	0.999996	0.79326	12	0.253	0.644003	0.253	0.64058	0.691605	0.64058	R-HSA-1474151_Tetrahydrobiopterin_(BH4)_synthesis__recycling__salvage_and_regulation
KEGG_REGULATION_OF_ACTIN_CYT...	197	0.6546	0.996076	0.6546	0.71662	0.999996	0.71662	199	0.74978	0.671742	0.74978	0.64068	0.691605	0.64068	KEGG_REGULATION_OF_ACTIN_CYTOSKELETON
GO:0048675_axon_extension	21	0.37641	0.973604	0.37641	0.47931	0.982209	0.47931	21	0.46884	0.647442	0.46884	0.64076	0.691605	0.64076	GO:0048675_axon_extension
GO:0051604_protein_maturation	178	0.55281	0.988527	0.55281	0.35711	0.939189	0.35711	180	0.26852	0.644003	0.26852	0.64089	0.691605	0.64089	GO:0051604_protein_maturation
GO:0016042_lipid_catabolic_p...	189	0.1564	0.93661	0.17124	0.090335	0.726106	0.11666	189	0.46051	0.647442	0.50744	0.64108	0.691605	0.70076	GO:0016042_lipid_catabolic_process
GO:0031016_pancreas_developm...	32	0.26734	0.94469	0.26734	0.25814	0.893629	0.25814	33	0.39659	0.647442	0.39659	0.64168	0.691889	0.64168	GO:0031016_pancreas_development
GO:0000792_heterochromatin	42	0.67721	0.998898	0.67721	0.95829	0.999996	0.95829	43	0.17393	0.6234	0.17393	0.64172	0.691889	0.64172	GO:0000792_heterochromatin
R-HSA-192905_vRNP_Assembly	2	0.3154	0.958406	0.3154	0.61216	0.999996	0.61216	2	0.38787	0.647442	0.38787	0.64186	0.691889	0.64186	R-HSA-192905_vRNP_Assembly
GO:0005313_L-glutamate_trans...	14	0.97615	0.999398	0.97615	0.9934	0.999996	0.9934	14	0.85749	0.685423	0.85749	0.64212	0.691889	0.64212	GO:0005313_L-glutamate_transmembrane_transporter_activity
GO:0015172_acidic_amino_acid...	14	0.97615	0.999398	0.97615	0.9934	0.999996	0.9934	14	0.85749	0.685423	0.85749	0.64212	0.691889	0.64212	GO:0015172_acidic_amino_acid_transmembrane_transporter_activity
GO:0030071_regulation_of_mit...	47	0.68156	0.999398	0.68156	0.82395	0.999996	0.82395	47	0.57064	0.657703	0.57064	0.64226	0.691889	0.64226	GO:0030071_regulation_of_mitotic_metaphase/anaphase_transition
GO:0097553_calcium_ion_trans...	54	0.029305	0.809291	0.029305	0.10093	0.733145	0.10093	55	0.22832	0.640117	0.22832	0.64236	0.691889	0.64236	GO:0097553_calcium_ion_transmembrane_import_into_cytosol
R-HSA-190374_FGFR1c_and_Klot...	3	0.64971	0.996076	0.64971	0.20166	0.853125	0.20166	3	0.78439	0.676372	0.78439	0.64249	0.691889	0.64249	R-HSA-190374_FGFR1c_and_Klotho_ligand_binding_and_activation
GO:0044273_sulfur_compound_c...	43	0.73859	0.999398	0.73859	0.47732	0.982209	0.47732	43	0.40388	0.647442	0.40388	0.64256	0.69237	0.64256	GO:0044273_sulfur_compound_catabolic_process
GO:0002260_lymphocyte_homeos...	14	0.42989	0.978638	0.42989	0.7498	0.999996	0.7498	14	0.099898	0.586594	0.099898	0.64262	0.69237	0.64262	GO:0002260_lymphocyte_homeostasis
GO:0072599_establishment_of_...	100	0.72252	0.999398	0.72252	0.51515	0.982958	0.51515	101	0.33043	0.644003	0.33043	0.64278	0.69237	0.64278	GO:0072599_establishment_of_protein_localization_to_endoplasmic_reticulum
GO:0004114_3',5'-cyclic-nucl...	24	0.63389	0.996076	0.63389	0.82242	0.999996	0.82242	24	0.66054	0.661182	0.66054	0.64321	0.69237	0.64321	GO:0004114_3',5'-cyclic-nucleotide_phosphodiesterase_activity
GO:0045841_negative_regulati...	19	0.38635	0.976701	0.38635	0.52732	0.986859	0.52732	19	0.83327	0.684387	0.83327	0.6433	0.69237	0.6433	GO:0045841_negative_regulation_of_mitotic_metaphase/anaphase_transition
GO:0004520_endodeoxyribonucl...	34	0.91564	0.999398	0.9162	0.98139	0.999996	0.97559	36	0.60564	0.65916	0.6243	0.6434	0.69237	0.69449	GO:0004520_endodeoxyribonuclease_activity
R-HSA-5663202_Diseases_of_si...	359	0.94272	0.999398	0.94272	0.69593	0.999996	0.69593	360	0.75406	0.672714	0.75406	0.64367	0.692638	0.64367	R-HSA-5663202_Diseases_of_signal_transduction_by_growth_factor_receptors_and_second_messengers
R-HSA-9605308_Diseases_of_Ba...	5	0.86637	0.999398	0.86637	0.89806	0.999996	0.89806	5	0.537	0.653255	0.537	0.64381	0.692638	0.64381	R-HSA-9605308_Diseases_of_Base_Excision_Repair
GO:1903708_positive_regulati...	123	0.58794	0.995144	0.58794	0.50557	0.982958	0.50557	123	0.82873	0.682996	0.82873	0.64382	0.692638	0.64382	GO:1903708_positive_regulation_of_hemopoiesis
GO:0012506_vesicle_membrane	551	0.45357	0.978638	0.46882	0.59936	0.999134	0.63394	559	0.16627	0.619289	0.18412	0.6442	0.692638	0.68046	GO:0012506_vesicle_membrane
GO:0070987_error-free_transl...	20	0.93627	0.999398	0.93627	0.90742	0.999996	0.90742	20	0.82717	0.682764	0.82717	0.64427	0.692638	0.64427	GO:0070987_error-free_translesion_synthesis
GO:0007095_mitotic_G2_DNA_da...	18	0.60887	0.996076	0.60887	0.8764	0.999996	0.8764	18	0.91254	0.693953	0.91254	0.64432	0.692638	0.64432	GO:0007095_mitotic_G2_DNA_damage_checkpoint
R-HSA-199992_trans-Golgi_Net...	66	0.29083	0.944885	0.16905	0.14656	0.791567	0.066878	67	0.14659	0.605203	0.22028	0.64442	0.692638	0.76172	R-HSA-199992_trans-Golgi_Network_Vesicle_Budding
R-HSA-75892_Platelet_Adhesio...	15	0.31251	0.956823	0.31251	0.72118	0.999996	0.72118	15	0.64207	0.661052	0.64207	0.64485	0.692638	0.64485	R-HSA-75892_Platelet_Adhesion_to_exposed_collagen
GO:0051781_positive_regulati...	40	0.98037	0.999398	0.98037	0.99723	0.999996	0.99723	42	0.41445	0.647442	0.41445	0.64488	0.692638	0.64488	GO:0051781_positive_regulation_of_cell_division
GO:0035455_response_to_inter...	16	0.61651	0.996076	0.61651	0.018878	0.480347	0.018878	18	0.67404	0.661522	0.67404	0.64491	0.692638	0.64491	GO:0035455_response_to_interferon-alpha
BIOCARTA_IL5_PATHWAY	9	0.62234	0.996076	0.62234	0.80805	0.999996	0.80805	10	0.24415	0.644003	0.24415	0.64494	0.692638	0.64494	BIOCARTA_IL5_PATHWAY
R-HSA-380270_Recruitment_of_...	73	0.4534	0.978638	0.4534	0.69118	0.999996	0.69118	74	0.38438	0.646511	0.38438	0.64498	0.692638	0.64498	R-HSA-380270_Recruitment_of_mitotic_centrosome_proteins_and_complexes
R-HSA-380287_Centrosome_matu...	73	0.4534	0.978638	0.4534	0.69118	0.999996	0.69118	74	0.38438	0.646511	0.38438	0.64498	0.692638	0.64498	R-HSA-380287_Centrosome_maturation
GO:0072358_cardiovascular_sy...	232	0.84744	0.999398	0.84744	0.65361	0.999996	0.65361	234	0.85696	0.685423	0.85696	0.64511	0.692638	0.64511	GO:0072358_cardiovascular_system_development
GO:0008188_neuropeptide_rece...	23	0.17626	0.93661	0.17626	0.36666	0.939189	0.36666	25	0.28999	0.644003	0.28999	0.64515	0.692638	0.64515	GO:0008188_neuropeptide_receptor_activity
R-HSA-5632681_Ligand-recepto...	8	0.55706	0.98881	0.55706	0.63786	0.999996	0.63786	8	0.56632	0.657448	0.56632	0.64523	0.692638	0.64523	R-HSA-5632681_Ligand-receptor_interactions
GO:0060965_negative_regulati...	12	0.5295	0.984792	0.5295	0.70416	0.999996	0.70416	12	0.29284	0.644003	0.29284	0.64525	0.692638	0.64525	GO:0060965_negative_regulation_of_gene_silencing_by_miRNA
R-HSA-9026527_Activated_NTRK...	4	0.03275	0.809291	0.03275	0.078077	0.705372	0.078077	4	0.35176	0.644003	0.35176	0.64534	0.692638	0.64534	R-HSA-9026527_Activated_NTRK2_signals_through_PLCG1
GO:0042180_cellular_ketone_m...	54	0.86222	0.999398	0.86222	0.85202	0.999996	0.85202	54	0.62424	0.65916	0.62424	0.64546	0.692638	0.64546	GO:0042180_cellular_ketone_metabolic_process
GO:0060149_negative_regulati...	13	0.54102	0.986755	0.54102	0.73219	0.999996	0.73219	13	0.35309	0.644003	0.35309	0.64551	0.692919	0.64551	GO:0060149_negative_regulation_of_posttranscriptional_gene_silencing
GO:0060967_negative_regulati...	13	0.54102	0.986755	0.54102	0.73219	0.999996	0.73219	13	0.35309	0.644003	0.35309	0.64551	0.692919	0.64551	GO:0060967_negative_regulation_of_gene_silencing_by_RNA
KEGG_VASCULAR_SMOOTH_MUSCLE_...	110	0.62768	0.996076	0.62768	0.94502	0.999996	0.94502	110	0.87563	0.68725	0.87563	0.64565	0.692919	0.64565	KEGG_VASCULAR_SMOOTH_MUSCLE_CONTRACTION
R-HSA-5654693_FRS-mediated_F...	22	0.79625	0.999398	0.79625	0.64662	0.999996	0.64662	22	0.82779	0.68288	0.82779	0.64586	0.692919	0.64586	R-HSA-5654693_FRS-mediated_FGFR1_signaling
R-HSA-2022870_Chondroitin_su...	18	0.84215	0.999398	0.84215	0.54202	0.99128	0.54202	18	0.74065	0.670225	0.74065	0.64609	0.692919	0.64609	R-HSA-2022870_Chondroitin_sulfate_biosynthesis
GO:0051851_modification_by_h...	66	0.17757	0.93661	0.2042	0.14121	0.782044	0.20237	69	0.49984	0.647442	0.57213	0.64615	0.692919	0.73324	GO:0051851_modification_by_host_of_symbiont_morphology_or_physiology
GO:0016836_hydro-lyase_activ...	35	0.90713	0.999398	0.90713	0.65517	0.999996	0.65517	35	0.67909	0.661833	0.67909	0.64624	0.692919	0.64624	GO:0016836_hydro-lyase_activity
GO:1901987_regulation_of_cel...	376	0.80243	0.999398	0.81848	0.9758	0.999996	0.97904	376	0.65771	0.661182	0.68581	0.64626	0.692919	0.6096	GO:1901987_regulation_of_cell_cycle_phase_transition
GO:0043368_positive_T_cell_s...	15	0.94817	0.999398	0.94817	0.99858	0.999996	0.99858	15	0.73758	0.670225	0.73758	0.6465	0.693002	0.6465	GO:0043368_positive_T_cell_selection
GO:0031645_negative_regulati...	12	0.52131	0.984732	0.52131	0.34847	0.937117	0.34847	12	0.30583	0.644003	0.30583	0.64656	0.693002	0.64656	GO:0031645_negative_regulation_of_neurological_system_process
R-HSA-5655253_Signaling_by_F...	41	0.80587	0.999398	0.80587	0.87928	0.999996	0.87928	41	0.71544	0.667551	0.71544	0.64658	0.693002	0.64658	R-HSA-5655253_Signaling_by_FGFR2_in_disease
GO:0016417_S-acyltransferase...	26	0.9188	0.999398	0.9188	0.76964	0.999996	0.76964	26	0.87149	0.686458	0.87149	0.64662	0.693002	0.64662	GO:0016417_S-acyltransferase_activity
R-HSA-139915_Activation_of_P...	9	0.70107	0.999398	0.70107	0.53626	0.989865	0.53626	9	0.87937	0.687462	0.87937	0.64705	0.693002	0.64705	R-HSA-139915_Activation_of_PUMA_and_translocation_to_mitochondria
GO:0044257_cellular_protein_...	491	0.41753	0.978638	0.44289	0.44532	0.97717	0.47873	493	0.067479	0.573254	0.084609	0.64721	0.693002	0.68844	GO:0044257_cellular_protein_catabolic_process
R-HSA-264876_Insulin_process...	25	0.68678	0.999398	0.68678	0.93735	0.999996	0.93735	25	0.63659	0.661052	0.63659	0.64731	0.693002	0.64731	R-HSA-264876_Insulin_processing
GO:0009126_purine_nucleoside...	168	0.26866	0.94469	0.26866	0.29522	0.909851	0.29522	169	0.72606	0.669839	0.72606	0.64735	0.693002	0.64735	GO:0009126_purine_nucleoside_monophosphate_metabolic_process
GO:0009167_purine_ribonucleo...	168	0.26866	0.94469	0.26866	0.29522	0.909851	0.29522	169	0.72606	0.669839	0.72606	0.64735	0.693002	0.64735	GO:0009167_purine_ribonucleoside_monophosphate_metabolic_process
R-HSA-447115_Interleukin-12_...	52	0.96559	0.999398	0.96559	0.75835	0.999996	0.75835	53	0.88619	0.688391	0.88619	0.64745	0.693002	0.64745	R-HSA-447115_Interleukin-12_family_signaling
PID_THROMBIN_PAR1_PATHWAY	43	0.75006	0.999398	0.72689	0.71519	0.999996	0.71405	43	0.82233	0.682609	0.80849	0.6475	0.693021	0.65016	PID_THROMBIN_PAR1_PATHWAY
GO:1903729_regulation_of_pla...	11	0.60265	0.996076	0.60265	0.048262	0.623244	0.048262	11	0.79218	0.678095	0.79218	0.64761	0.693021	0.64761	GO:1903729_regulation_of_plasma_membrane_organization
GO:0042168_heme_metabolic_pr...	22	0.55169	0.988527	0.55169	0.24908	0.887997	0.24908	22	0.63809	0.661052	0.63809	0.64762	0.693021	0.64762	GO:0042168_heme_metabolic_process
GO:0034103_regulation_of_tis...	46	0.77483	0.999398	0.77483	0.89571	0.999996	0.89571	46	0.36654	0.644003	0.36654	0.64768	0.693021	0.64768	GO:0034103_regulation_of_tissue_remodeling
R-HSA-1296071_Potassium_Chan...	99	0.59298	0.9957	0.59298	0.60295	0.999134	0.60295	99	0.80216	0.67953	0.80216	0.64773	0.693021	0.64773	R-HSA-1296071_Potassium_Channels
GO:0048706_embryonic_skeleta...	49	0.5838	0.995144	0.5838	0.041317	0.599148	0.041317	49	0.77259	0.675202	0.77259	0.64815	0.693021	0.64815	GO:0048706_embryonic_skeletal_system_development
GO:0008235_metalloexopeptida...	53	0.14176	0.93661	0.14176	0.40253	0.96093	0.40253	53	0.30529	0.644003	0.30529	0.64836	0.693021	0.64836	GO:0008235_metalloexopeptidase_activity
GO:0010743_regulation_of_mac...	29	0.61658	0.996076	0.61658	0.51922	0.982958	0.51922	29	0.68164	0.662231	0.68164	0.64842	0.693021	0.64842	GO:0010743_regulation_of_macrophage_derived_foam_cell_differentiation
BIOCARTA_SKP2E2F_PATHWAY	9	0.3109	0.955949	0.3109	0.43246	0.973916	0.43246	10	0.39984	0.647442	0.39984	0.64844	0.693021	0.64844	BIOCARTA_SKP2E2F_PATHWAY
GO:0071103_DNA_conformation_...	203	0.72983	0.999398	0.75553	0.98552	0.999996	0.98838	215	0.35581	0.644003	0.39521	0.64846	0.693021	0.59612	GO:0071103_DNA_conformation_change
GO:0009161_ribonucleoside_mo...	171	0.25714	0.94469	0.25714	0.26462	0.893629	0.26462	172	0.7137	0.667401	0.7137	0.6485	0.693021	0.6485	GO:0009161_ribonucleoside_monophosphate_metabolic_process
GO:0043632_modification-depe...	421	0.60527	0.996076	0.63182	0.56737	0.997228	0.60254	423	0.05675	0.572631	0.073231	0.64867	0.693021	0.69308	GO:0043632_modification-dependent_macromolecule_catabolic_process
GO:0005525_GTP_binding	159	0.71789	0.999398	0.71789	0.79032	0.999996	0.79032	160	0.2956	0.644003	0.2956	0.64875	0.693021	0.64875	GO:0005525_GTP_binding
GO:0002573_myeloid_leukocyte...	63	0.033297	0.809291	0.033297	0.096353	0.731142	0.096353	65	0.34862	0.644003	0.34862	0.64878	0.693021	0.64878	GO:0002573_myeloid_leukocyte_differentiation
GO:0050878_regulation_of_bod...	340	0.89513	0.999398	0.87054	0.96708	0.999996	0.96007	348	0.78995	0.677952	0.85285	0.64889	0.693021	0.74895	GO:0050878_regulation_of_body_fluid_levels
GO:0043406_positive_regulati...	184	0.82314	0.999398	0.82314	0.81436	0.999996	0.81436	185	0.59454	0.65916	0.59454	0.64902	0.693021	0.64902	GO:0043406_positive_regulation_of_MAP_kinase_activity
GO:0006821_chloride_transport	58	0.67905	0.998898	0.67905	0.46651	0.982076	0.46651	58	0.4495	0.647442	0.4495	0.64948	0.693021	0.64948	GO:0006821_chloride_transport
GO:0016594_glycine_binding	8	0.5677	0.994099	0.5677	0.78654	0.999996	0.78654	9	0.62377	0.65916	0.62377	0.64953	0.693021	0.64953	GO:0016594_glycine_binding
R-HSA-9658195_Leishmania_inf...	236	0.59341	0.9957	0.5789	0.93104	0.999996	0.9334	242	0.71753	0.667738	0.73061	0.64959	0.693021	0.6731	R-HSA-9658195_Leishmania_infection
GO:0009749_response_to_gluco...	52	0.70633	0.999398	0.70633	0.51293	0.982958	0.51293	52	0.70225	0.666634	0.70225	0.6496	0.693021	0.6496	GO:0009749_response_to_glucose
GO:0034061_DNA_polymerase_ac...	23	0.89135	0.999398	0.89135	0.98841	0.999996	0.98841	23	0.90655	0.692728	0.90655	0.64961	0.693021	0.64961	GO:0034061_DNA_polymerase_activity
GO:0016999_antibiotic_metabo...	96	0.80511	0.999398	0.80511	0.52501	0.984951	0.52501	100	0.74542	0.670959	0.74542	0.64972	0.693021	0.64972	GO:0016999_antibiotic_metabolic_process
GO:0045639_positive_regulati...	63	0.93063	0.999398	0.93063	0.88297	0.999996	0.88297	63	0.9809	0.70789	0.9809	0.64974	0.693021	0.64974	GO:0045639_positive_regulation_of_myeloid_cell_differentiation
GO:0042246_tissue_regenerati...	22	0.65747	0.996076	0.65747	0.84109	0.999996	0.84109	22	0.17341	0.622678	0.17341	0.64979	0.693021	0.64979	GO:0042246_tissue_regeneration
GO:0005892_acetylcholine-gat...	16	0.3586	0.96986	0.3586	0.35539	0.939189	0.35539	16	0.25204	0.644003	0.25204	0.64982	0.693021	0.64982	GO:0005892_acetylcholine-gated_channel_complex
GO:0072384_organelle_transpo...	61	0.57938	0.995144	0.42522	0.50243	0.982958	0.32962	61	0.65605	0.661182	0.75666	0.64982	0.693021	0.77074	GO:0072384_organelle_transport_along_microtubule
R-HSA-211000_Gene_Silencing_...	118	0.48663	0.978638	0.48663	0.28888	0.909851	0.28888	134	0.21387	0.639986	0.21387	0.64997	0.693021	0.64997	R-HSA-211000_Gene_Silencing_by_RNA
GO:0009611_response_to_wound...	358	0.70887	0.999398	0.64623	0.97987	0.999996	0.9679	365	0.29243	0.644003	0.33817	0.64999	0.693021	0.70335	GO:0009611_response_to_wounding
R-HSA-70221_Glycogen_breakdo...	14	0.10154	0.93661	0.10154	0.39122	0.954584	0.39122	14	0.031274	0.52206	0.031274	0.65017	0.693021	0.65017	R-HSA-70221_Glycogen_breakdown_(glycogenolysis)
R-HSA-3781865_Diseases_of_gl...	132	0.20649	0.93661	0.20649	0.56668	0.997228	0.56668	135	0.17114	0.621734	0.17114	0.65038	0.693021	0.65038	R-HSA-3781865_Diseases_of_glycosylation
R-HSA-162594_Early_Phase_of_...	14	0.41046	0.978638	0.41046	0.22253	0.863029	0.22253	14	0.61252	0.65916	0.61252	0.65041	0.693021	0.65041	R-HSA-162594_Early_Phase_of_HIV_Life_Cycle
GO:0004745_retinol_dehydroge...	19	0.44842	0.978638	0.44842	0.49673	0.982958	0.49673	19	0.73688	0.670225	0.73688	0.65045	0.693021	0.65045	GO:0004745_retinol_dehydrogenase_activity
GO:0000786_nucleosome	31	0.45443	0.978638	0.45443	0.73286	0.999996	0.73286	40	0.75873	0.673355	0.75873	0.65064	0.693021	0.65064	GO:0000786_nucleosome
BIOCARTA_CARM_ER_PATHWAY	23	0.79805	0.999398	0.79805	0.35893	0.939189	0.35893	24	0.61682	0.65916	0.61682	0.65069	0.693021	0.65069	BIOCARTA_CARM_ER_PATHWAY
GO:0042393_histone_binding	166	0.97477	0.999398	0.97477	0.90913	0.999996	0.90913	166	0.97562	0.706777	0.97562	0.65095	0.693021	0.65095	GO:0042393_histone_binding
R-HSA-8873719_RAB_geranylger...	57	0.36461	0.97092	0.36461	0.30713	0.910755	0.30713	57	0.47757	0.647442	0.47757	0.65098	0.693021	0.65098	R-HSA-8873719_RAB_geranylgeranylation
GO:1902653_secondary_alcohol...	33	0.73686	0.999398	0.73686	0.79235	0.999996	0.79235	33	0.33654	0.644003	0.33654	0.65105	0.693021	0.65105	GO:1902653_secondary_alcohol_biosynthetic_process
R-HSA-111447_Activation_of_B...	15	0.77133	0.999398	0.77133	0.89608	0.999996	0.89608	15	0.88466	0.688391	0.88466	0.65118	0.693021	0.65118	R-HSA-111447_Activation_of_BAD_and_translocation_to_mitochondria_
GO:1901657_glycosyl_compound...	91	0.18277	0.93661	0.18277	0.36097	0.939189	0.36097	91	0.3303	0.644003	0.3303	0.65127	0.693021	0.65127	GO:1901657_glycosyl_compound_metabolic_process
GO:1901550_regulation_of_end...	15	0.76823	0.999398	0.76823	0.84991	0.999996	0.84991	15	0.5212	0.650941	0.5212	0.65128	0.693021	0.65128	GO:1901550_regulation_of_endothelial_cell_development
GO:1903140_regulation_of_est...	15	0.76823	0.999398	0.76823	0.84991	0.999996	0.84991	15	0.5212	0.650941	0.5212	0.65128	0.693021	0.65128	GO:1903140_regulation_of_establishment_of_endothelial_barrier
GO:0005310_dicarboxylic_acid...	36	0.93676	0.999398	0.93676	0.98911	0.999996	0.98911	36	0.68322	0.662573	0.68322	0.6514	0.693021	0.6514	GO:0005310_dicarboxylic_acid_transmembrane_transporter_activity
GO:0042590_antigen_processin...	71	0.83598	0.999398	0.83598	0.84748	0.999996	0.84748	71	0.69706	0.666634	0.69706	0.65142	0.693021	0.65142	GO:0042590_antigen_processing_and_presentation_of_exogenous_peptide_antigen_via_MHC_class_I
GO:0051019_mitogen-activated...	22	0.3685	0.971516	0.3685	0.35375	0.939189	0.35375	22	0.87167	0.686716	0.87167	0.65155	0.693021	0.65155	GO:0051019_mitogen-activated_protein_kinase_binding
GO:1904292_regulation_of_ERA...	27	0.33456	0.963035	0.33456	0.25843	0.893629	0.25843	27	0.38719	0.647442	0.38719	0.65163	0.693021	0.65163	GO:1904292_regulation_of_ERAD_pathway
GO:0045076_regulation_of_int...	10	0.32226	0.960613	0.32226	0.28169	0.905919	0.28169	10	0.15466	0.609879	0.15466	0.65164	0.693021	0.65164	GO:0045076_regulation_of_interleukin-2_biosynthetic_process
GO:0047555_3',5'-cyclic-GMP_...	13	0.67212	0.99796	0.67212	0.66717	0.999996	0.66717	13	0.72894	0.670225	0.72894	0.65168	0.693021	0.65168	GO:0047555_3',5'-cyclic-GMP_phosphodiesterase_activity
R-HSA-9615017_FOXO-mediated_...	28	0.99731	0.999398	0.99731	0.9275	0.999996	0.9275	28	0.67136	0.661514	0.67136	0.65194	0.693021	0.65194	R-HSA-9615017_FOXO-mediated_transcription_of_oxidative_stress__metabolic_and_neuronal_genes
KEGG_INSULIN_SIGNALING_PATHW...	128	0.027972	0.809291	0.037446	0.13957	0.78168	0.18137	129	0.017735	0.469076	0.030175	0.65202	0.693021	0.73078	KEGG_INSULIN_SIGNALING_PATHWAY
GO:0008076_voltage-gated_pot...	77	0.64292	0.996076	0.64292	0.81575	0.999996	0.81575	77	0.60912	0.65916	0.60912	0.6522	0.693021	0.6522	GO:0008076_voltage-gated_potassium_channel_complex
GO:0042026_protein_refolding	27	0.32444	0.960613	0.32444	0.4722	0.982209	0.4722	27	0.40758	0.647442	0.40758	0.6522	0.693021	0.6522	GO:0042026_protein_refolding
GO:1903409_reactive_oxygen_s...	16	0.73197	0.999398	0.73197	0.70095	0.999996	0.70095	16	0.81833	0.682499	0.81833	0.65223	0.693021	0.65223	GO:1903409_reactive_oxygen_species_biosynthetic_process
BIOCARTA_LAIR_PATHWAY	17	0.85307	0.999398	0.85307	0.6056	0.999134	0.6056	17	0.8669	0.685874	0.8669	0.65243	0.693021	0.65243	BIOCARTA_LAIR_PATHWAY
GO:0006310_DNA_recombination	149	0.99699	0.999398	0.997	0.96691	0.999996	0.96139	152	0.95518	0.701164	0.95745	0.65248	0.693021	0.67692	GO:0006310_DNA_recombination
GO:0015937_coenzyme_A_biosyn...	10	0.87302	0.999398	0.87302	0.8792	0.999996	0.8792	10	0.24319	0.644003	0.24319	0.65253	0.693397	0.65253	GO:0015937_coenzyme_A_biosynthetic_process
GO:0010523_negative_regulati...	13	0.58822	0.995144	0.58822	0.44528	0.97717	0.44528	13	0.66237	0.661182	0.66237	0.65261	0.693397	0.65261	GO:0010523_negative_regulation_of_calcium_ion_transport_into_cytosol
GO:0019935_cyclic-nucleotide...	132	0.9447	0.999398	0.95456	0.9532	0.999996	0.97074	133	0.63692	0.661052	0.69502	0.6527	0.693397	0.72667	GO:0019935_cyclic-nucleotide-mediated_signaling
GO:0042737_drug_catabolic_pr...	106	0.91016	0.999398	0.91016	0.89363	0.999996	0.89363	111	0.79443	0.678095	0.79443	0.65303	0.693397	0.65303	GO:0042737_drug_catabolic_process
GO:0002377_immunoglobulin_pr...	29	0.57049	0.994824	0.57049	0.5296	0.987321	0.5296	29	0.60355	0.65916	0.60355	0.65308	0.693397	0.65308	GO:0002377_immunoglobulin_production
R-HSA-110381_Resolution_of_A...	4	0.32346	0.960613	0.32346	0.93063	0.999996	0.93063	4	0.71276	0.66725	0.71276	0.65317	0.693397	0.65317	R-HSA-110381_Resolution_of_AP_sites_via_the_single-nucleotide_replacement_pathway
GO:0016706_oxidoreductase_ac...	43	0.063206	0.894076	0.063206	0.077234	0.705372	0.077234	43	0.39772	0.647442	0.39772	0.65331	0.693397	0.65331	GO:0016706_oxidoreductase_activity,_acting_on_paired_donors,_with_incorporation_or_reduction_of_molecular_oxygen,_2-oxoglutarate_as_one_donor,_and_incorporation_of_one_atom_each_of_oxygen_into_both_donors
GO:0001659_temperature_homeo...	15	0.74839	0.999398	0.74839	0.85377	0.999996	0.85377	15	0.42808	0.647442	0.42808	0.65364	0.693756	0.65364	GO:0001659_temperature_homeostasis
BIOCARTA_P27_PATHWAY	13	0.2319	0.94469	0.2319	0.13899	0.781311	0.13899	13	0.46427	0.647442	0.46427	0.65367	0.693756	0.65367	BIOCARTA_P27_PATHWAY
GO:0008139_nuclear_localizat...	25	0.11093	0.93661	0.11093	0.86227	0.999996	0.86227	25	0.32115	0.644003	0.32115	0.65392	0.693756	0.65392	GO:0008139_nuclear_localization_sequence_binding
R-HSA-156902_Peptide_chain_e...	80	0.40629	0.978418	0.40629	0.54894	0.992551	0.54894	81	0.25209	0.644003	0.25209	0.65401	0.693756	0.65401	R-HSA-156902_Peptide_chain_elongation
GO:0042165_neurotransmitter_...	42	0.29307	0.944885	0.29307	0.40174	0.96093	0.40174	43	0.29164	0.644003	0.29164	0.65407	0.693756	0.65407	GO:0042165_neurotransmitter_binding
GO:0004550_nucleoside_diphos...	15	0.95303	0.999398	0.95303	0.94089	0.999996	0.94089	15	0.96653	0.703678	0.96653	0.65429	0.693756	0.65429	GO:0004550_nucleoside_diphosphate_kinase_activity
R-HSA-174084_Autodegradation...	60	0.91834	0.999398	0.91834	0.94564	0.999996	0.94564	60	0.9179	0.694552	0.9179	0.65439	0.693756	0.65439	R-HSA-174084_Autodegradation_of_Cdh1_by_Cdh1:APC_C
GO:0071025_RNA_surveillance	14	0.16767	0.93661	0.16767	0.023568	0.518282	0.023568	14	0.41517	0.647442	0.41517	0.65451	0.693756	0.65451	GO:0071025_RNA_surveillance
R-HSA-6807878_COPI-mediated_...	98	0.40665	0.978418	0.40665	0.79379	0.999996	0.79379	98	0.39736	0.647442	0.39736	0.65479	0.693756	0.65479	R-HSA-6807878_COPI-mediated_anterograde_transport
GO:0097191_extrinsic_apoptot...	69	0.94558	0.999398	0.94558	0.50554	0.982958	0.50554	70	0.84907	0.684422	0.84907	0.65495	0.693756	0.65495	GO:0097191_extrinsic_apoptotic_signaling_pathway
GO:1900451_positive_regulati...	9	0.57648	0.995144	0.57648	0.42451	0.972106	0.42451	9	0.58064	0.65916	0.58064	0.65496	0.693756	0.65496	GO:1900451_positive_regulation_of_glutamate_receptor_signaling_pathway
GO:0090132_epithelium_migrat...	64	0.77883	0.999398	0.77883	0.86766	0.999996	0.86766	64	0.69978	0.666634	0.69978	0.65497	0.693756	0.65497	GO:0090132_epithelium_migration
GO:0010811_positive_regulati...	72	0.23079	0.94469	0.23079	0.1613	0.803719	0.1613	73	0.61813	0.65916	0.61813	0.65512	0.693756	0.65512	GO:0010811_positive_regulation_of_cell-substrate_adhesion
R-HSA-9010642_ROBO_receptors...	8	0.22486	0.94469	0.22486	0.66367	0.999996	0.66367	8	0.58019	0.65916	0.58019	0.65512	0.693756	0.65512	R-HSA-9010642_ROBO_receptors_bind_AKAP5
GO:0032561_guanyl_ribonucleo...	181	0.47455	0.978638	0.47455	0.40882	0.961806	0.40882	182	0.3521	0.644003	0.3521	0.65532	0.693756	0.65532	GO:0032561_guanyl_ribonucleotide_binding
GO:0120039_plasma_membrane_b...	318	0.2377	0.94469	0.22748	0.21395	0.860715	0.21233	321	0.87507	0.68725	0.87102	0.65534	0.693756	0.65618	GO:0120039_plasma_membrane_bounded_cell_projection_morphogenesis
GO:0034764_positive_regulati...	138	0.69431	0.999398	0.69431	0.43547	0.975858	0.43547	138	0.78222	0.675951	0.78222	0.65541	0.693756	0.65541	GO:0034764_positive_regulation_of_transmembrane_transport
GO:1990542_mitochondrial_tra...	93	0.50763	0.980071	0.56227	0.56725	0.997228	0.64515	93	0.92738	0.696457	0.94606	0.65549	0.693756	0.65445	GO:1990542_mitochondrial_transmembrane_transport
GO:0032183_SUMO_binding	14	0.83556	0.999398	0.83556	0.94932	0.999996	0.94932	14	0.81015	0.681066	0.81015	0.65575	0.694228	0.65575	GO:0032183_SUMO_binding
PID_LIS1_PATHWAY	27	0.76037	0.999398	0.76037	0.90673	0.999996	0.90673	27	0.75619	0.672904	0.75619	0.65579	0.694228	0.65579	PID_LIS1_PATHWAY
GO:0007520_myoblast_fusion	10	0.37401	0.972691	0.37401	0.51088	0.982958	0.51088	10	0.66369	0.661182	0.66369	0.65593	0.694228	0.65593	GO:0007520_myoblast_fusion
GO:0007188_adenylate_cyclase...	171	0.95375	0.999398	0.95375	0.96731	0.999996	0.96731	172	0.64843	0.661182	0.64843	0.65601	0.694228	0.65601	GO:0007188_adenylate_cyclase-modulating_G_protein-coupled_receptor_signaling_pathway
GO:0047485_protein_N-terminu...	77	0.030296	0.809291	0.039068	0.53539	0.98911	0.58874	77	0.26157	0.644003	0.31203	0.65641	0.694228	0.58027	GO:0047485_protein_N-terminus_binding
GO:0002449_lymphocyte_mediat...	61	0.32633	0.961149	0.32633	0.47304	0.982209	0.47304	61	0.45022	0.647442	0.45022	0.65644	0.694228	0.65644	GO:0002449_lymphocyte_mediated_immunity
GO:0016126_sterol_biosynthet...	36	0.75338	0.999398	0.75338	0.70643	0.999996	0.70643	36	0.34991	0.644003	0.34991	0.6565	0.694405	0.6565	GO:0016126_sterol_biosynthetic_process
R-HSA-110320_Translesion_Syn...	19	0.94269	0.999398	0.94269	0.83923	0.999996	0.83923	19	0.82832	0.68288	0.82832	0.65658	0.694405	0.65658	R-HSA-110320_Translesion_Synthesis_by_POLH
GO:0051294_establishment_of_...	30	0.40936	0.978638	0.40936	0.083879	0.713922	0.083879	31	0.58584	0.65916	0.58584	0.65661	0.694405	0.65661	GO:0051294_establishment_of_spindle_orientation
R-HSA-112382_Formation_of_RN...	56	0.57733	0.995144	0.63085	0.59059	0.999134	0.6436	59	0.32449	0.644003	0.39736	0.65666	0.694405	0.56104	R-HSA-112382_Formation_of_RNA_Pol_II_elongation_complex_
R-HSA-75955_RNA_Polymerase_I...	56	0.57733	0.995144	0.63085	0.59059	0.999134	0.6436	59	0.32449	0.644003	0.39736	0.65666	0.694405	0.56104	R-HSA-75955_RNA_Polymerase_II_Transcription_Elongation
GO:0032930_positive_regulati...	14	0.91991	0.999398	0.91991	0.91893	0.999996	0.91893	14	0.86037	0.685566	0.86037	0.65711	0.694405	0.65711	GO:0032930_positive_regulation_of_superoxide_anion_generation
R-HSA-204005_COPII-mediated_...	64	0.58491	0.995144	0.76519	0.81281	0.999996	0.92883	65	0.33083	0.644003	0.39333	0.65727	0.694405	0.70594	R-HSA-204005_COPII-mediated_vesicle_transport
GO:1901888_regulation_of_cel...	75	0.37094	0.971516	0.37094	0.47739	0.982209	0.47739	76	0.66522	0.661182	0.66522	0.65735	0.694405	0.65735	GO:1901888_regulation_of_cell_junction_assembly
GO:0010882_regulation_of_car...	18	0.73149	0.999398	0.73149	0.70253	0.999996	0.70253	18	0.80756	0.680584	0.80756	0.65738	0.694405	0.65738	GO:0010882_regulation_of_cardiac_muscle_contraction_by_calcium_ion_signaling
GO:0099699_integral_componen...	15	0.37069	0.971516	0.37069	0.53362	0.98911	0.53362	15	0.61624	0.65916	0.61624	0.65771	0.694565	0.65771	GO:0099699_integral_component_of_synaptic_membrane
GO:0015377_cation:chloride_s...	14	0.75334	0.999398	0.75334	0.49865	0.982958	0.49865	14	0.29679	0.644003	0.29679	0.65782	0.694565	0.65782	GO:0015377_cation:chloride_symporter_activity
R-HSA-975956_Nonsense_Mediat...	85	0.31027	0.955949	0.31027	0.34589	0.935747	0.34589	86	0.275	0.644003	0.275	0.65783	0.694565	0.65783	R-HSA-975956_Nonsense_Mediated_Decay_(NMD)_independent_of_the_Exon_Junction_Complex_(EJC)
GO:0006414_translational_elo...	101	0.83642	0.999398	0.83642	0.59864	0.999134	0.59864	103	0.43661	0.647442	0.43661	0.65792	0.694565	0.65792	GO:0006414_translational_elongation
GO:0060397_JAK-STAT_cascade_...	13	0.95621	0.999398	0.95621	0.81152	0.999996	0.81152	14	0.94387	0.699695	0.94387	0.65803	0.694565	0.65803	GO:0060397_JAK-STAT_cascade_involved_in_growth_hormone_signaling_pathway
GO:0007096_regulation_of_exi...	11	0.8527	0.999398	0.8527	0.7568	0.999996	0.7568	11	0.84326	0.684387	0.84326	0.65813	0.694565	0.65813	GO:0007096_regulation_of_exit_from_mitosis
GO:0032391_photoreceptor_con...	22	0.84875	0.999398	0.84875	0.1593	0.80312	0.1593	22	0.91047	0.692924	0.91047	0.65817	0.694565	0.65817	GO:0032391_photoreceptor_connecting_cilium
GO:0006955_immune_response	1051	0.35651	0.968984	0.36592	0.49205	0.982958	0.49813	1072	0.40473	0.647442	0.42986	0.6584	0.694565	0.67518	GO:0006955_immune_response
R-HSA-168643_Nucleotide-bind...	52	0.48602	0.978638	0.48602	0.0082298	0.38657	0.0082298	53	0.63116	0.660385	0.63116	0.65846	0.694565	0.65846	R-HSA-168643_Nucleotide-binding_domain__leucine_rich_repeat_containing_receptor_(NLR)_signaling_pathways
GO:0046135_pyrimidine_nucleo...	16	0.37303	0.9716	0.37303	0.52856	0.98729	0.52856	16	0.58288	0.65916	0.58288	0.65858	0.694565	0.65858	GO:0046135_pyrimidine_nucleoside_catabolic_process
GO:0043403_skeletal_muscle_t...	11	0.37749	0.973933	0.37749	0.80641	0.999996	0.80641	11	0.25879	0.644003	0.25879	0.65866	0.694565	0.65866	GO:0043403_skeletal_muscle_tissue_regeneration
R-HSA-450408_AUF1_(hnRNP_D0)...	54	0.83811	0.999398	0.83811	0.95435	0.999996	0.95435	54	0.83365	0.684387	0.83365	0.65885	0.694565	0.65885	R-HSA-450408_AUF1_(hnRNP_D0)_binds_and_destabilizes_mRNA
GO:1903779_regulation_of_car...	63	0.77903	0.999398	0.79513	0.9826	0.999996	0.98552	63	0.57856	0.65908	0.62245	0.65897	0.694565	0.66532	GO:1903779_regulation_of_cardiac_conduction
GO:0060047_heart_contraction	67	0.58619	0.995144	0.58619	0.66025	0.999996	0.66025	67	0.60711	0.65916	0.60711	0.65907	0.694565	0.65907	GO:0060047_heart_contraction
GO:0000788_nuclear_nucleosome	26	0.55278	0.988527	0.55278	0.71716	0.999996	0.71716	32	0.75483	0.672904	0.75483	0.65909	0.694565	0.65909	GO:0000788_nuclear_nucleosome
GO:0070830_bicellular_tight_...	29	0.49937	0.979841	0.49937	0.73567	0.999996	0.73567	30	0.92282	0.695862	0.92282	0.65909	0.694565	0.65909	GO:0070830_bicellular_tight_junction_assembly
R-HSA-6807070_PTEN_Regulation	134	0.52916	0.984792	0.52916	0.55517	0.994824	0.55517	134	0.35709	0.644003	0.35709	0.65914	0.694565	0.65914	R-HSA-6807070_PTEN_Regulation
R-HSA-72764_Eukaryotic_Trans...	83	0.49773	0.979841	0.49773	0.44206	0.97717	0.44206	84	0.2939	0.644003	0.2939	0.65919	0.694565	0.65919	R-HSA-72764_Eukaryotic_Translation_Termination
GO:0030136_clathrin-coated_v...	137	0.57851	0.995144	0.6094	0.84858	0.999996	0.88776	139	0.36845	0.644003	0.421	0.65921	0.694565	0.73089	GO:0030136_clathrin-coated_vesicle
GO:0043388_positive_regulati...	44	0.53621	0.984792	0.53621	0.47971	0.982209	0.47971	44	0.50449	0.647919	0.50449	0.65942	0.694565	0.65942	GO:0043388_positive_regulation_of_DNA_binding
GO:0003272_endocardial_cushi...	15	0.19978	0.93661	0.19978	0.33651	0.932766	0.33651	15	0.18849	0.626555	0.18849	0.65958	0.694996	0.65958	GO:0003272_endocardial_cushion_formation
R-HSA-8866652_Synthesis_of_a...	26	0.68718	0.999398	0.68718	0.48762	0.982958	0.48762	27	0.76764	0.674938	0.76764	0.65963	0.694996	0.65963	R-HSA-8866652_Synthesis_of_active_ubiquitin:_roles_of_E1_and_E2_enzymes
GO:0022604_regulation_of_cel...	334	0.063676	0.895636	0.069761	0.028124	0.551852	0.036147	337	0.23183	0.642222	0.25972	0.65987	0.694996	0.70469	GO:0022604_regulation_of_cell_morphogenesis
GO:0035102_PRC1_complex	15	0.1897	0.93661	0.1897	0.43075	0.973849	0.43075	15	0.3071	0.644003	0.3071	0.65987	0.694996	0.65987	GO:0035102_PRC1_complex
PID_REELIN_PATHWAY	28	0.34209	0.963213	0.34209	0.58277	0.999134	0.58277	28	0.33839	0.644003	0.33839	0.66015	0.694996	0.66015	PID_REELIN_PATHWAY
R-HSA-5662702_Melanin_biosyn...	5	0.5036	0.979841	0.5036	0.76148	0.999996	0.76148	5	0.41972	0.647442	0.41972	0.6606	0.694996	0.6606	R-HSA-5662702_Melanin_biosynthesis
GO:0005639_integral_componen...	12	0.97742	0.999398	0.97742	0.63103	0.999996	0.63103	12	0.79255	0.678095	0.79255	0.66089	0.694996	0.66089	GO:0005639_integral_component_of_nuclear_inner_membrane
GO:0031229_intrinsic_compone...	12	0.97742	0.999398	0.97742	0.63103	0.999996	0.63103	12	0.79255	0.678095	0.79255	0.66089	0.694996	0.66089	GO:0031229_intrinsic_component_of_nuclear_inner_membrane
R-HSA-1296065_Inwardly_recti...	34	0.36347	0.97092	0.36347	0.18917	0.834743	0.18917	34	0.82744	0.682764	0.82744	0.66095	0.694996	0.66095	R-HSA-1296065_Inwardly_rectifying_K+_channels
GO:0004712_protein_serine/th...	25	0.21625	0.941291	0.21625	0.26652	0.896759	0.26652	25	0.54252	0.653554	0.54252	0.66096	0.694996	0.66096	GO:0004712_protein_serine/threonine/tyrosine_kinase_activity
GO:0015949_nucleobase-contai...	27	0.55847	0.989361	0.55847	0.84581	0.999996	0.84581	27	0.78477	0.676582	0.78477	0.66099	0.694996	0.66099	GO:0015949_nucleobase-containing_small_molecule_interconversion
GO:0097696_STAT_cascade	37	0.55865	0.989561	0.55865	0.43935	0.97717	0.43935	38	0.78283	0.67608	0.78283	0.66099	0.694996	0.66099	GO:0097696_STAT_cascade
GO:0032647_regulation_of_int...	23	0.34727	0.963213	0.34727	0.039082	0.586734	0.039082	23	0.78284	0.67608	0.78284	0.66104	0.694996	0.66104	GO:0032647_regulation_of_interferon-alpha_production
GO:0070229_negative_regulati...	12	0.87332	0.999398	0.87332	0.80545	0.999996	0.80545	12	0.37505	0.644089	0.37505	0.66113	0.694996	0.66113	GO:0070229_negative_regulation_of_lymphocyte_apoptotic_process
GO:0006790_sulfur_compound_m...	296	0.83814	0.999398	0.83814	0.25902	0.893629	0.25902	300	0.70012	0.666634	0.70012	0.66161	0.694996	0.66161	GO:0006790_sulfur_compound_metabolic_process
GO:0017038_protein_import	117	0.020212	0.77687	0.031884	0.10963	0.747304	0.18929	118	0.1686	0.621734	0.2487	0.6617	0.694996	0.73209	GO:0017038_protein_import
GO:0016405_CoA-ligase_activi...	25	0.73721	0.999398	0.73721	0.50218	0.982958	0.50218	25	0.31503	0.644003	0.31503	0.6618	0.694996	0.6618	GO:0016405_CoA-ligase_activity
GO:0001709_cell_fate_determi...	15	0.70787	0.999398	0.70787	0.40323	0.96093	0.40323	15	0.95687	0.701538	0.95687	0.66188	0.694996	0.66188	GO:0001709_cell_fate_determination
GO:0005744_TIM23_mitochondri...	11	0.38368	0.975449	0.38368	0.65842	0.999996	0.65842	11	0.5311	0.651718	0.5311	0.66189	0.694996	0.66189	GO:0005744_TIM23_mitochondrial_import_inner_membrane_translocase_complex
GO:0034593_phosphatidylinosi...	16	0.5007	0.979841	0.5007	0.32204	0.920669	0.32204	16	0.1189	0.590812	0.1189	0.66189	0.694996	0.66189	GO:0034593_phosphatidylinositol_bisphosphate_phosphatase_activity
R-HSA-426486_Small_interferi...	9	0.47055	0.978638	0.47055	0.24233	0.883753	0.24233	9	0.39478	0.647442	0.39478	0.662	0.694996	0.662	R-HSA-426486_Small_interfering_RNA_(siRNA)_biogenesis
GO:0003735_structural_consti...	104	0.5336	0.984792	0.5336	0.27736	0.899936	0.27736	105	0.16484	0.619289	0.16484	0.66202	0.694996	0.66202	GO:0003735_structural_constituent_of_ribosome
GO:0045956_positive_regulati...	14	0.87151	0.999398	0.87151	0.92568	0.999996	0.92568	14	0.28256	0.644003	0.28256	0.66204	0.694996	0.66204	GO:0045956_positive_regulation_of_calcium_ion-dependent_exocytosis
R-HSA-937072_TRAF6-mediated_...	16	0.77717	0.999398	0.77717	0.71931	0.999996	0.71931	16	0.93638	0.697942	0.93638	0.66209	0.694996	0.66209	R-HSA-937072_TRAF6-mediated_induction_of_TAK1_complex_within_TLR4_complex
GO:0001960_negative_regulati...	45	0.80426	0.999398	0.80426	0.83144	0.999996	0.83144	45	0.60729	0.65916	0.60729	0.66212	0.694996	0.66212	GO:0001960_negative_regulation_of_cytokine-mediated_signaling_pathway
GO:0032809_neuronal_cell_bod...	23	0.32378	0.960613	0.32378	0.57845	0.998572	0.57845	23	0.45136	0.647442	0.45136	0.66214	0.694996	0.66214	GO:0032809_neuronal_cell_body_membrane
R-HSA-193048_Androgen_biosyn...	11	0.95338	0.999398	0.95338	0.92818	0.999996	0.92818	11	0.7701	0.675037	0.7701	0.66225	0.694996	0.66225	R-HSA-193048_Androgen_biosynthesis
GO:0000242_pericentriolar_ma...	17	0.50378	0.979841	0.50378	0.92222	0.999996	0.92222	17	0.2498	0.644003	0.2498	0.66229	0.694996	0.66229	GO:0000242_pericentriolar_material
GO:0046530_photoreceptor_cel...	26	0.93866	0.999398	0.93866	0.83475	0.999996	0.83475	26	0.89622	0.689751	0.89622	0.66286	0.695348	0.66286	GO:0046530_photoreceptor_cell_differentiation
GO:0022829_wide_pore_channel...	14	0.50769	0.980071	0.50769	0.44559	0.97717	0.44559	14	0.48109	0.647442	0.48109	0.66292	0.695348	0.66292	GO:0022829_wide_pore_channel_activity
GO:0006833_water_transport	16	0.29649	0.946352	0.29649	0.36708	0.939189	0.36708	16	0.69295	0.665149	0.69295	0.66301	0.695348	0.66301	GO:0006833_water_transport
KEGG_DILATED_CARDIOMYOPATHY	85	0.8499	0.999398	0.8499	0.92781	0.999996	0.92781	85	0.80865	0.680625	0.80865	0.66317	0.695348	0.66317	KEGG_DILATED_CARDIOMYOPATHY
GO:0021545_cranial_nerve_dev...	18	0.31777	0.959544	0.31777	0.082257	0.709698	0.082257	18	0.31892	0.644003	0.31892	0.66348	0.695348	0.66348	GO:0021545_cranial_nerve_development
GO:0034709_methylosome	12	0.22727	0.94469	0.43289	0.0011777	0.207825	0.0037038	12	0.48908	0.647442	0.56727	0.66349	0.695348	0.74942	GO:0034709_methylosome
GO:0030150_protein_import_in...	16	0.13826	0.93661	0.21521	0.19926	0.850111	0.35263	16	0.55333	0.655105	0.68945	0.6636	0.695348	0.66374	GO:0030150_protein_import_into_mitochondrial_matrix
KEGG_TIGHT_JUNCTION	129	0.62049	0.996076	0.66124	0.86019	0.999996	0.86711	130	0.81623	0.682023	0.80483	0.66429	0.695348	0.65061	KEGG_TIGHT_JUNCTION
GO:0072528_pyrimidine-contai...	25	0.13388	0.93661	0.13388	0.75021	0.999996	0.75021	25	0.46375	0.647442	0.46375	0.66439	0.695348	0.66439	GO:0072528_pyrimidine-containing_compound_biosynthetic_process
R-HSA-2173782_Binding_and_Up...	40	0.66063	0.996076	0.71536	0.61287	0.999996	0.74346	42	0.4869	0.647442	0.59652	0.66439	0.695348	0.78108	R-HSA-2173782_Binding_and_Uptake_of_Ligands_by_Scavenger_Receptors
R-HSA-6803211_TP53_Regulates...	12	0.42437	0.978638	0.42437	0.37122	0.939189	0.37122	12	0.84569	0.684387	0.84569	0.66471	0.695348	0.66471	R-HSA-6803211_TP53_Regulates_Transcription_of_Death_Receptors_and_Ligands
R-HSA-69239_Synthesis_of_DNA	114	0.94832	0.999398	0.94832	0.96332	0.999996	0.96332	114	0.77158	0.675202	0.77158	0.66473	0.695348	0.66473	R-HSA-69239_Synthesis_of_DNA
R-HSA-4411364_Binding_of_TCF...	8	0.57926	0.995144	0.57926	0.57685	0.998535	0.57685	8	0.14847	0.606876	0.14847	0.66477	0.695348	0.66477	R-HSA-4411364_Binding_of_TCF_LEF:CTNNB1_to_target_gene_promoters
R-HSA-159234_Transport_of_Ma...	41	0.34199	0.963213	0.40775	0.13075	0.775418	0.13511	42	0.48834	0.647442	0.45952	0.66482	0.695348	0.64048	R-HSA-159234_Transport_of_Mature_mRNAs_Derived_from_Intronless_Transcripts
GO:0090336_positive_regulati...	12	0.59361	0.9957	0.59361	0.54294	0.991349	0.54294	12	0.65576	0.661182	0.65576	0.66493	0.695348	0.66493	GO:0090336_positive_regulation_of_brown_fat_cell_differentiation
GO:0006465_signal_peptide_pr...	10	0.26016	0.94469	0.26016	0.48595	0.982274	0.48595	10	0.83127	0.683699	0.83127	0.66503	0.695348	0.66503	GO:0006465_signal_peptide_processing
GO:0090231_regulation_of_spi...	14	0.60618	0.996076	0.60618	0.54477	0.991349	0.54477	14	0.42136	0.647442	0.42136	0.66506	0.695348	0.66506	GO:0090231_regulation_of_spindle_checkpoint
GO:0090266_regulation_of_mit...	14	0.60618	0.996076	0.60618	0.54477	0.991349	0.54477	14	0.42136	0.647442	0.42136	0.66506	0.695348	0.66506	GO:0090266_regulation_of_mitotic_cell_cycle_spindle_assembly_checkpoint
GO:1903504_regulation_of_mit...	14	0.60618	0.996076	0.60618	0.54477	0.991349	0.54477	14	0.42136	0.647442	0.42136	0.66506	0.695348	0.66506	GO:1903504_regulation_of_mitotic_spindle_checkpoint
R-HSA-2467813_Separation_of_...	181	0.50292	0.979841	0.50292	0.39728	0.958279	0.39728	181	0.49242	0.647442	0.49242	0.66514	0.695348	0.66514	R-HSA-2467813_Separation_of_Sister_Chromatids
R-HSA-112316_Neuronal_System	379	0.23117	0.94469	0.23117	0.45625	0.979624	0.45625	381	0.72148	0.668443	0.72148	0.66525	0.695348	0.66525	R-HSA-112316_Neuronal_System
GO:0019531_oxalate_transmemb...	10	0.67859	0.998898	0.67859	0.61946	0.999996	0.61946	10	0.49993	0.647442	0.49993	0.66554	0.695348	0.66554	GO:0019531_oxalate_transmembrane_transporter_activity
GO:0040001_establishment_of_...	27	0.31983	0.960613	0.31983	0.13328	0.777138	0.13328	28	0.50059	0.647442	0.50059	0.6656	0.695348	0.6656	GO:0040001_establishment_of_mitotic_spindle_localization
GO:0090201_negative_regulati...	14	0.17115	0.93661	0.17115	0.079743	0.705372	0.079743	14	0.80672	0.680584	0.80672	0.6656	0.695348	0.6656	GO:0090201_negative_regulation_of_release_of_cytochrome_c_from_mitochondria
GO:0001775_cell_activation	796	0.19697	0.93661	0.17209	0.70995	0.999996	0.66765	809	0.20424	0.632538	0.25167	0.66568	0.695348	0.71851	GO:0001775_cell_activation
GO:0005778_peroxisomal_membr...	40	0.51193	0.981285	0.51193	0.59181	0.999134	0.59181	40	0.79779	0.678309	0.79779	0.66573	0.695348	0.66573	GO:0005778_peroxisomal_membrane
GO:0031903_microbody_membrane	40	0.51193	0.981285	0.51193	0.59181	0.999134	0.59181	40	0.79779	0.678309	0.79779	0.66573	0.695348	0.66573	GO:0031903_microbody_membrane
R-HSA-168249_Innate_Immune_S...	978	0.017832	0.76469	0.01895	0.11272	0.747304	0.11556	994	0.21484	0.639986	0.23457	0.66581	0.695348	0.68297	R-HSA-168249_Innate_Immune_System
R-HSA-8856828_Clathrin-media...	138	0.1808	0.93661	0.1808	0.26175	0.893629	0.26175	139	0.35127	0.644003	0.35127	0.66598	0.695348	0.66598	R-HSA-8856828_Clathrin-mediated_endocytosis
GO:0030904_retromer_complex	19	0.36313	0.97092	0.36313	0.65095	0.999996	0.65095	19	0.65187	0.661182	0.65187	0.66602	0.695348	0.66602	GO:0030904_retromer_complex
GO:0031145_anaphase-promotin...	78	0.83308	0.999398	0.83308	0.87239	0.999996	0.87239	78	0.747	0.671182	0.747	0.66605	0.695348	0.66605	GO:0031145_anaphase-promoting_complex-dependent_catabolic_process
R-HSA-211999_CYP2E1_reactions	11	0.94925	0.999398	0.94925	0.9071	0.999996	0.9071	11	0.88733	0.688391	0.88733	0.66607	0.695348	0.66607	R-HSA-211999_CYP2E1_reactions
GO:1901615_organic_hydroxy_c...	295	0.80835	0.999398	0.82248	0.58463	0.999134	0.6309	298	0.30196	0.644003	0.33643	0.66615	0.695348	0.71286	GO:1901615_organic_hydroxy_compound_metabolic_process
GO:0042306_regulation_of_pro...	34	0.94909	0.999398	0.94909	0.75171	0.999996	0.75171	34	0.7411	0.670225	0.7411	0.66635	0.695348	0.66635	GO:0042306_regulation_of_protein_import_into_nucleus
R-HSA-1483115_Hydrolysis_of_...	10	0.75523	0.999398	0.75523	0.53081	0.987534	0.53081	10	0.80694	0.680584	0.80694	0.66636	0.695348	0.66636	R-HSA-1483115_Hydrolysis_of_LPC
GO:0045987_positive_regulati...	12	0.95154	0.999398	0.95154	0.84792	0.999996	0.84792	12	0.69062	0.664031	0.69062	0.66645	0.695348	0.66645	GO:0045987_positive_regulation_of_smooth_muscle_contraction
GO:0006560_proline_metabolic...	9	0.42778	0.978638	0.42778	0.20572	0.857236	0.20572	10	0.13579	0.598102	0.13579	0.66655	0.695348	0.66655	GO:0006560_proline_metabolic_process
R-HSA-3656237_Defective_EXT2...	11	0.36256	0.97092	0.36256	0.48517	0.982274	0.48517	11	0.6178	0.65916	0.6178	0.66656	0.695348	0.66656	R-HSA-3656237_Defective_EXT2_causes_exostoses_2
R-HSA-3656253_Defective_EXT1...	11	0.36256	0.97092	0.36256	0.48517	0.982274	0.48517	11	0.6178	0.65916	0.6178	0.66656	0.695348	0.66656	R-HSA-3656253_Defective_EXT1_causes_exostoses_1__TRPS2_and_CHDS
R-HSA-111367_SLBP_independen...	10	0.39236	0.976701	0.39236	0.024414	0.519764	0.024414	10	0.55307	0.655105	0.55307	0.66707	0.695348	0.66707	R-HSA-111367_SLBP_independent_Processing_of_Histone_Pre-mRNAs
R-HSA-5625900_RHO_GTPases_ac...	20	0.44908	0.978638	0.44908	0.92231	0.999996	0.92231	20	0.70092	0.666634	0.70092	0.66724	0.695348	0.66724	R-HSA-5625900_RHO_GTPases_activate_CIT
GO:0045621_positive_regulati...	58	0.2288	0.94469	0.2288	0.22414	0.86357	0.22414	58	0.29761	0.644003	0.29761	0.66725	0.695348	0.66725	GO:0045621_positive_regulation_of_lymphocyte_differentiation
GO:0002637_regulation_of_imm...	31	0.77576	0.999398	0.77576	0.72616	0.999996	0.72616	31	0.53845	0.653472	0.53845	0.66727	0.695348	0.66727	GO:0002637_regulation_of_immunoglobulin_production
GO:0048660_regulation_of_smo...	73	0.90514	0.999398	0.90514	0.92558	0.999996	0.92558	74	0.70666	0.666973	0.70666	0.66727	0.695348	0.66727	GO:0048660_regulation_of_smooth_muscle_cell_proliferation
GO:0061631_ubiquitin_conjuga...	36	0.79004	0.999398	0.79004	0.20247	0.853125	0.20247	37	0.80029	0.67888	0.80029	0.66748	0.695348	0.66748	GO:0061631_ubiquitin_conjugating_enzyme_activity
GO:0004518_nuclease_activity	160	0.8304	0.999398	0.83052	0.97341	0.999996	0.969	164	0.58379	0.65916	0.59286	0.6675	0.695348	0.68956	GO:0004518_nuclease_activity
R-HSA-3065676_SUMO_is_conjug...	5	0.72133	0.999398	0.72133	0.90131	0.999996	0.90131	5	0.46884	0.647442	0.46884	0.66752	0.695348	0.66752	R-HSA-3065676_SUMO_is_conjugated_to_E1_(UBA2:SAE1)
GO:0006457_protein_folding	161	0.15046	0.93661	0.15046	0.5059	0.982958	0.5059	162	0.30715	0.644003	0.30715	0.66776	0.695348	0.66776	GO:0006457_protein_folding
GO:0072393_microtubule_ancho...	11	0.42506	0.978638	0.42506	0.71217	0.999996	0.71217	11	0.26624	0.644003	0.26624	0.66776	0.695348	0.66776	GO:0072393_microtubule_anchoring_at_microtubule_organizing_center
GO:0003197_endocardial_cushi...	33	0.14879	0.93661	0.14879	0.1491	0.791853	0.1491	33	0.14151	0.600157	0.14151	0.66778	0.695348	0.66778	GO:0003197_endocardial_cushion_development
R-HSA-380972_Energy_dependen...	27	0.24228	0.94469	0.24228	0.24172	0.883753	0.24172	28	0.21125	0.634898	0.21125	0.6678	0.695348	0.6678	R-HSA-380972_Energy_dependent_regulation_of_mTOR_by_LKB1-AMPK
GO:1902710_GABA_receptor_com...	12	0.59036	0.995144	0.59036	0.56525	0.997228	0.56525	12	0.79535	0.678095	0.79535	0.66789	0.695348	0.66789	GO:1902710_GABA_receptor_complex
GO:0060049_regulation_of_pro...	10	0.44272	0.978638	0.44272	0.3718	0.939189	0.3718	10	0.48616	0.647442	0.48616	0.66809	0.695348	0.66809	GO:0060049_regulation_of_protein_glycosylation
GO:0032048_cardiolipin_metab...	11	0.61612	0.996076	0.61612	0.47888	0.982209	0.47888	11	0.33456	0.644003	0.33456	0.66813	0.695348	0.66813	GO:0032048_cardiolipin_metabolic_process
GO:0030835_negative_regulati...	15	0.82767	0.999398	0.82767	0.75818	0.999996	0.75818	15	0.92744	0.696457	0.92744	0.6682	0.695348	0.6682	GO:0030835_negative_regulation_of_actin_filament_depolymerization
GO:0002690_positive_regulati...	72	0.97665	0.999398	0.97665	0.97027	0.999996	0.97027	72	0.74539	0.670959	0.74539	0.66827	0.695348	0.66827	GO:0002690_positive_regulation_of_leukocyte_chemotaxis
GO:0006778_porphyrin-contain...	23	0.58925	0.995144	0.58925	0.28061	0.905919	0.28061	23	0.62567	0.65916	0.62567	0.66829	0.695348	0.66829	GO:0006778_porphyrin-containing_compound_metabolic_process
GO:0032225_regulation_of_syn...	11	0.089658	0.93661	0.089658	0.24766	0.887997	0.24766	11	0.28738	0.644003	0.28738	0.66857	0.695348	0.66857	GO:0032225_regulation_of_synaptic_transmission,_dopaminergic
R-HSA-5654696_Downstream_sig...	28	0.57715	0.995144	0.57715	0.60674	0.999134	0.60674	28	0.72361	0.66897	0.72361	0.66859	0.695348	0.66859	R-HSA-5654696_Downstream_signaling_of_activated_FGFR2
GO:0045598_regulation_of_fat...	83	0.97576	0.999398	0.97576	0.87656	0.999996	0.87656	83	0.93538	0.697851	0.93538	0.66869	0.695348	0.66869	GO:0045598_regulation_of_fat_cell_differentiation
GO:0002685_regulation_of_leu...	147	0.8695	0.999398	0.8695	0.89855	0.999996	0.89855	149	0.85462	0.685168	0.85462	0.66874	0.695348	0.66874	GO:0002685_regulation_of_leukocyte_migration
GO:0046134_pyrimidine_nucleo...	15	0.066298	0.904307	0.066298	0.31768	0.916304	0.31768	15	0.4238	0.647442	0.4238	0.66874	0.695348	0.66874	GO:0046134_pyrimidine_nucleoside_biosynthetic_process
GO:0009123_nucleoside_monoph...	177	0.20071	0.93661	0.20071	0.24821	0.887997	0.24821	178	0.70716	0.666973	0.70716	0.66876	0.695348	0.66876	GO:0009123_nucleoside_monophosphate_metabolic_process
GO:0075522_IRES-dependent_vi...	8	0.42356	0.978638	0.42356	0.62499	0.999996	0.62499	8	0.6846	0.663344	0.6846	0.6689	0.695348	0.6689	GO:0075522_IRES-dependent_viral_translational_initiation
GO:0001953_negative_regulati...	28	0.34406	0.963213	0.34406	0.76506	0.999996	0.76506	28	0.40036	0.647442	0.40036	0.66902	0.695348	0.66902	GO:0001953_negative_regulation_of_cell-matrix_adhesion
GO:0007094_mitotic_spindle_a...	18	0.35986	0.969952	0.35986	0.46365	0.981478	0.46365	18	0.85272	0.684715	0.85272	0.66905	0.695348	0.66905	GO:0007094_mitotic_spindle_assembly_checkpoint
GO:0031577_spindle_checkpoint	18	0.35986	0.969952	0.35986	0.46365	0.981478	0.46365	18	0.85272	0.684715	0.85272	0.66905	0.695348	0.66905	GO:0031577_spindle_checkpoint
GO:0071173_spindle_assembly_...	18	0.35986	0.969952	0.35986	0.46365	0.981478	0.46365	18	0.85272	0.684715	0.85272	0.66905	0.695348	0.66905	GO:0071173_spindle_assembly_checkpoint
GO:0071174_mitotic_spindle_c...	18	0.35986	0.969952	0.35986	0.46365	0.981478	0.46365	18	0.85272	0.684715	0.85272	0.66905	0.695348	0.66905	GO:0071174_mitotic_spindle_checkpoint
GO:1902285_semaphorin-plexin...	11	0.3516	0.965499	0.3516	0.60631	0.999134	0.60631	11	0.83516	0.684387	0.83516	0.66915	0.695348	0.66915	GO:1902285_semaphorin-plexin_signaling_pathway_involved_in_neuron_projection_guidance
GO:0042276_error-prone_trans...	20	0.72852	0.999398	0.72852	0.3942	0.956558	0.3942	20	0.72831	0.670157	0.72831	0.66933	0.695348	0.66933	GO:0042276_error-prone_translesion_synthesis
GO:0070989_oxidative_demethy...	19	0.34138	0.963213	0.34138	0.5119	0.982958	0.5119	19	0.78024	0.675855	0.78024	0.66948	0.695348	0.66948	GO:0070989_oxidative_demethylation
GO:0034655_nucleobase-contai...	346	0.13107	0.93661	0.13657	0.66033	0.999996	0.65046	350	0.19796	0.626611	0.20832	0.66961	0.695483	0.70468	GO:0034655_nucleobase-containing_compound_catabolic_process
GO:0016829_lyase_activity	122	0.80355	0.999398	0.80355	0.71698	0.999996	0.71698	122	0.72419	0.66897	0.72419	0.66962	0.695483	0.66962	GO:0016829_lyase_activity
R-HSA-8854518_AURKA_Activati...	66	0.71981	0.999398	0.71981	0.91571	0.999996	0.91571	66	0.4174	0.647442	0.4174	0.66963	0.695483	0.66963	R-HSA-8854518_AURKA_Activation_by_TPX2
R-HSA-8854214_TBC_RABGAPs	40	0.019877	0.771336	0.019877	0.053823	0.63734	0.053823	40	0.3292	0.644003	0.3292	0.66991	0.695483	0.66991	R-HSA-8854214_TBC_RABGAPs
GO:0051094_positive_regulati...	882	0.5142	0.981642	0.52673	0.2085	0.857236	0.23026	891	0.77434	0.675202	0.79215	0.66999	0.695483	0.69811	GO:0051094_positive_regulation_of_developmental_process
R-HSA-77305_Beta_oxidation_o...	3	0.067142	0.904307	0.067142	0.44611	0.97717	0.44611	3	0.067621	0.573254	0.067621	0.67013	0.695483	0.67013	R-HSA-77305_Beta_oxidation_of_palmitoyl-CoA_to_myristoyl-CoA
GO:0008023_transcription_elo...	47	0.26555	0.94469	0.26555	0.31403	0.915269	0.31403	47	0.55294	0.655105	0.55294	0.67019	0.695483	0.67019	GO:0008023_transcription_elongation_factor_complex
GO:0042136_neurotransmitter_...	29	0.85801	0.999398	0.85801	0.43968	0.97717	0.43968	29	0.86557	0.685841	0.86557	0.67033	0.695483	0.67033	GO:0042136_neurotransmitter_biosynthetic_process
GO:0048704_embryonic_skeleta...	37	0.57991	0.995144	0.57991	0.03205	0.562951	0.03205	37	0.82527	0.682609	0.82527	0.67038	0.695483	0.67038	GO:0048704_embryonic_skeletal_system_morphogenesis
GO:0071404_cellular_response...	13	0.45046	0.978638	0.45046	0.2916	0.909851	0.2916	13	0.41615	0.647442	0.41615	0.67054	0.695483	0.67054	GO:0071404_cellular_response_to_low-density_lipoprotein_particle_stimulus
GO:0050667_homocysteine_meta...	11	0.4583	0.978638	0.4583	0.30846	0.910755	0.30846	11	0.29797	0.644003	0.29797	0.67061	0.695483	0.67061	GO:0050667_homocysteine_metabolic_process
GO:0022625_cytosolic_large_r...	47	0.29401	0.945564	0.29401	0.32485	0.922702	0.32485	48	0.37083	0.644089	0.37083	0.67066	0.695483	0.67066	GO:0022625_cytosolic_large_ribosomal_subunit
R-HSA-5250968_Toxicity_of_bo...	4	0.63571	0.996076	0.63571	0.68704	0.999996	0.68704	4	0.73629	0.670225	0.73629	0.67081	0.695483	0.67081	R-HSA-5250968_Toxicity_of_botulinum_toxin_type_A_(BoNT_A)
KEGG_STEROID_BIOSYNTHESIS	15	0.6714	0.99796	0.6714	0.65313	0.999996	0.65313	15	0.49756	0.647442	0.49756	0.6709	0.695483	0.6709	KEGG_STEROID_BIOSYNTHESIS
R-HSA-5576891_Cardiac_conduc...	131	0.92804	0.999398	0.93352	0.9878	0.999996	0.98908	131	0.95636	0.701164	0.96358	0.67093	0.695483	0.67496	R-HSA-5576891_Cardiac_conduction
R-HSA-5218921_VEGFR2_mediate...	21	0.18025	0.93661	0.18025	0.68069	0.999996	0.68069	21	0.76019	0.673355	0.76019	0.67098	0.695483	0.67098	R-HSA-5218921_VEGFR2_mediated_cell_proliferation
GO:1903978_regulation_of_mic...	14	0.037744	0.826354	0.037744	0.030582	0.559342	0.030582	14	0.6269	0.65916	0.6269	0.67099	0.695483	0.67099	GO:1903978_regulation_of_microglial_cell_activation
GO:0055076_transition_metal_...	93	0.38606	0.976701	0.38606	0.1308	0.775418	0.1308	95	0.83688	0.684387	0.83688	0.67116	0.695483	0.67116	GO:0055076_transition_metal_ion_homeostasis
GO:0016831_carboxy-lyase_act...	24	0.4933	0.978882	0.4933	0.71255	0.999996	0.71255	24	0.40073	0.647442	0.40073	0.6716	0.695483	0.6716	GO:0016831_carboxy-lyase_activity
GO:0090257_regulation_of_mus...	143	0.98196	0.999398	0.98381	0.99936	0.999996	0.99946	145	0.90488	0.691989	0.91726	0.67186	0.695483	0.67575	GO:0090257_regulation_of_muscle_system_process
GO:0043370_regulation_of_CD4...	34	0.80625	0.999398	0.80625	0.46703	0.982076	0.46703	34	0.75923	0.673355	0.75923	0.67193	0.695483	0.67193	GO:0043370_regulation_of_CD4-positive,_alpha-beta_T_cell_differentiation
GO:0046467_membrane_lipid_bi...	116	0.65381	0.996076	0.65381	0.47144	0.982209	0.47144	117	0.69892	0.666634	0.69892	0.67193	0.695483	0.67193	GO:0046467_membrane_lipid_biosynthetic_process
GO:0007259_JAK-STAT_cascade	36	0.58779	0.995144	0.58779	0.4358	0.975921	0.4358	37	0.77552	0.6753	0.77552	0.67206	0.695483	0.67206	GO:0007259_JAK-STAT_cascade
GO:0043169_cation_binding	841	0.65307	0.996076	0.73315	0.57615	0.998535	0.67014	848	0.85839	0.685423	0.90635	0.67207	0.695483	0.7595	GO:0043169_cation_binding
GO:0033572_transferrin_trans...	34	0.62764	0.996076	0.62764	0.85954	0.999996	0.85954	35	0.75862	0.673355	0.75862	0.67209	0.695483	0.67209	GO:0033572_transferrin_transport
GO:0010518_positive_regulati...	50	0.90726	0.999398	0.90534	0.86145	0.999996	0.89976	50	0.82051	0.682609	0.85007	0.6722	0.695483	0.71136	GO:0010518_positive_regulation_of_phospholipase_activity
GO:0042769_DNA_damage_respon...	31	0.97679	0.999398	0.97679	0.8275	0.999996	0.8275	31	0.86509	0.685841	0.86509	0.67222	0.695483	0.67222	GO:0042769_DNA_damage_response,_detection_of_DNA_damage
GO:0030809_negative_regulati...	12	0.99593	0.999398	0.99593	0.9449	0.999996	0.9449	12	0.82549	0.682609	0.82549	0.67234	0.695483	0.67234	GO:0030809_negative_regulation_of_nucleotide_biosynthetic_process
GO:1900372_negative_regulati...	12	0.99593	0.999398	0.99593	0.9449	0.999996	0.9449	12	0.82549	0.682609	0.82549	0.67234	0.695483	0.67234	GO:1900372_negative_regulation_of_purine_nucleotide_biosynthetic_process
R-HSA-1855204_Synthesis_of_I...	26	0.25515	0.94469	0.25515	0.086547	0.718258	0.086547	26	0.19103	0.626611	0.19103	0.67234	0.695483	0.67234	R-HSA-1855204_Synthesis_of_IP3_and_IP4_in_the_cytosol
R-HSA-6803207_TP53_Regulates...	12	0.67949	0.998898	0.67949	0.61749	0.999996	0.61749	12	0.83528	0.684387	0.83528	0.67235	0.695483	0.67235	R-HSA-6803207_TP53_Regulates_Transcription_of_Caspase_Activators_and_Caspases
GO:0043015_gamma-tubulin_bin...	18	0.1359	0.93661	0.1985	0.3695	0.939189	0.2624	18	0.043616	0.53393	0.17089	0.67266	0.695655	0.76245	GO:0043015_gamma-tubulin_binding
GO:0004890_GABA-A_receptor_a...	15	0.82833	0.999398	0.82833	0.56838	0.997228	0.56838	15	0.89539	0.689751	0.89539	0.67277	0.695655	0.67277	GO:0004890_GABA-A_receptor_activity
R-HSA-1592230_Mitochondrial_...	84	0.62121	0.996076	0.62121	0.35819	0.939189	0.35819	85	0.42794	0.647442	0.42794	0.67287	0.695655	0.67287	R-HSA-1592230_Mitochondrial_biogenesis
R-HSA-8876725_Protein_methyl...	19	0.60584	0.996076	0.60584	0.68606	0.999996	0.68606	19	0.46489	0.647442	0.46489	0.67288	0.695655	0.67288	R-HSA-8876725_Protein_methylation
GO:0004467_long-chain_fatty_...	12	0.97521	0.999398	0.97521	0.84862	0.999996	0.84862	12	0.51823	0.650941	0.51823	0.67291	0.695655	0.67291	GO:0004467_long-chain_fatty_acid-CoA_ligase_activity
GO:0005681_spliceosomal_comp...	154	0.52271	0.984732	0.5915	0.77617	0.999996	0.81258	156	0.75232	0.672019	0.77097	0.67301	0.695655	0.7016	GO:0005681_spliceosomal_complex
GO:0045295_gamma-catenin_bin...	12	0.74062	0.999398	0.74062	0.97259	0.999996	0.97259	12	0.64286	0.661052	0.64286	0.67305	0.695655	0.67305	GO:0045295_gamma-catenin_binding
GO:1990454_L-type_voltage-ga...	12	0.96299	0.999398	0.96299	0.81652	0.999996	0.81652	12	0.98701	0.708789	0.98701	0.67314	0.695655	0.67314	GO:1990454_L-type_voltage-gated_calcium_channel_complex
GO:0089717_spanning_componen...	8	0.22782	0.94469	0.22782	0.45604	0.979624	0.45604	8	0.28019	0.644003	0.28019	0.67344	0.695655	0.67344	GO:0089717_spanning_component_of_membrane
R-HSA-1168372_Downstream_sig...	80	0.506	0.979933	0.506	0.83892	0.999996	0.83892	80	0.58582	0.65916	0.58582	0.6735	0.696018	0.6735	R-HSA-1168372_Downstream_signaling_events_of_B_Cell_Receptor_(BCR)
GO:0009163_nucleoside_biosyn...	21	0.10735	0.93661	0.10735	0.53508	0.98911	0.53508	21	0.43404	0.647442	0.43404	0.67373	0.696018	0.67373	GO:0009163_nucleoside_biosynthetic_process
GO:0005005_transmembrane-eph...	14	0.38864	0.976701	0.38864	0.32164	0.920669	0.32164	14	0.64027	0.661052	0.64027	0.67379	0.696018	0.67379	GO:0005005_transmembrane-ephrin_receptor_activity
GO:0016747_transferase_activ...	195	0.70779	0.999398	0.70779	0.71695	0.999996	0.71695	195	0.93257	0.697595	0.93257	0.67387	0.696018	0.67387	GO:0016747_transferase_activity,_transferring_acyl_groups_other_than_amino-acyl_groups
GO:0030890_positive_regulati...	27	0.20495	0.93661	0.20495	0.32735	0.924459	0.32735	27	0.3319	0.644003	0.3319	0.67408	0.696018	0.67408	GO:0030890_positive_regulation_of_B_cell_proliferation
GO:0097205_renal_filtration	9	0.66338	0.996397	0.66338	0.50692	0.982958	0.50692	9	0.54253	0.653554	0.54253	0.67441	0.696018	0.67441	GO:0097205_renal_filtration
GO:0005212_structural_consti...	13	0.80575	0.999398	0.80575	0.8264	0.999996	0.8264	14	0.43621	0.647442	0.43621	0.67443	0.696018	0.67443	GO:0005212_structural_constituent_of_eye_lens
GO:0046503_glycerolipid_cata...	46	0.98334	0.999398	0.98334	0.36207	0.939189	0.36207	46	0.70331	0.666876	0.70331	0.67469	0.696285	0.67469	GO:0046503_glycerolipid_catabolic_process
GO:0002407_dendritic_cell_ch...	16	0.94018	0.999398	0.94018	0.84066	0.999996	0.84066	16	0.92296	0.695862	0.92296	0.6747	0.696285	0.6747	GO:0002407_dendritic_cell_chemotaxis
GO:0042454_ribonucleoside_ca...	11	0.35746	0.968984	0.35746	0.74236	0.999996	0.74236	11	0.5625	0.657271	0.5625	0.67488	0.696285	0.67488	GO:0042454_ribonucleoside_catabolic_process
GO:0051011_microtubule_minus...	11	0.011063	0.67733	0.011063	0.079405	0.705372	0.079405	11	0.04617	0.541933	0.04617	0.67492	0.696285	0.67492	GO:0051011_microtubule_minus-end_binding
GO:0044433_cytoplasmic_vesic...	1108	0.18206	0.93661	0.18918	0.17276	0.818934	0.18943	1127	0.080411	0.580841	0.087896	0.67504	0.696285	0.69965	GO:0044433_cytoplasmic_vesicle_part
GO:0002708_positive_regulati...	74	0.18802	0.93661	0.39561	0.48933	0.982958	0.69129	74	0.59143	0.65916	0.73054	0.67511	0.696285	0.74239	GO:0002708_positive_regulation_of_lymphocyte_mediated_immunity
GO:0032404_mismatch_repair_c...	11	0.68958	0.999398	0.68958	0.70251	0.999996	0.70251	11	0.60601	0.65916	0.60601	0.67514	0.696285	0.67514	GO:0032404_mismatch_repair_complex_binding
R-HSA-69618_Mitotic_Spindle_...	109	0.52798	0.984792	0.52798	0.25145	0.890158	0.25145	109	0.36674	0.644003	0.36674	0.67537	0.696285	0.67537	R-HSA-69618_Mitotic_Spindle_Checkpoint
R-HSA-5655862_Translesion_sy...	17	0.7795	0.999398	0.7795	0.72794	0.999996	0.72794	17	0.87571	0.68725	0.87571	0.67554	0.69634	0.67554	R-HSA-5655862_Translesion_synthesis_by_POLK
GO:0030135_coated_vesicle	219	0.57644	0.995144	0.5996	0.89408	0.999996	0.91764	221	0.31817	0.644003	0.35851	0.67566	0.69634	0.73025	GO:0030135_coated_vesicle
GO:0019933_cAMP-mediated_sig...	118	0.9157	0.999398	0.9157	0.93091	0.999996	0.93091	119	0.48925	0.647442	0.48925	0.67572	0.69634	0.67572	GO:0019933_cAMP-mediated_signaling
GO:0044853_plasma_membrane_r...	79	0.56582	0.993543	0.56582	0.56885	0.997263	0.56885	79	0.72465	0.669548	0.72465	0.67575	0.69634	0.67575	GO:0044853_plasma_membrane_raft
BIOCARTA_DEATH_PATHWAY	28	0.24356	0.94469	0.24356	0.022163	0.508826	0.022163	28	0.26643	0.644003	0.26643	0.67621	0.69634	0.67621	BIOCARTA_DEATH_PATHWAY
GO:1901505_carbohydrate_deri...	33	0.75657	0.999398	0.75657	0.64606	0.999996	0.64606	33	0.83625	0.684387	0.83625	0.67631	0.69634	0.67631	GO:1901505_carbohydrate_derivative_transmembrane_transporter_activity
GO:0046189_phenol-containing...	15	0.65067	0.996076	0.65067	0.64291	0.999996	0.64291	16	0.3743	0.644089	0.3743	0.6764	0.69634	0.6764	GO:0046189_phenol-containing_compound_biosynthetic_process
GO:0070126_mitochondrial_tra...	85	0.52428	0.984732	0.52428	0.24771	0.887997	0.24771	87	0.44228	0.647442	0.44228	0.67643	0.69634	0.67643	GO:0070126_mitochondrial_translational_termination
GO:0009062_fatty_acid_catabo...	78	0.012626	0.700524	0.012626	0.088102	0.724084	0.088102	78	0.26232	0.644003	0.26232	0.67649	0.69634	0.67649	GO:0009062_fatty_acid_catabolic_process
R-HSA-5653656_Vesicle-mediat...	640	0.045379	0.849317	0.051738	0.71823	0.999996	0.75933	643	0.060771	0.573254	0.10827	0.6766	0.69634	0.8121	R-HSA-5653656_Vesicle-mediated_transport
GO:1900026_positive_regulati...	27	0.16229	0.93661	0.16229	0.17432	0.818934	0.17432	28	0.518	0.650941	0.518	0.67668	0.69634	0.67668	GO:1900026_positive_regulation_of_substrate_adhesion-dependent_cell_spreading
GO:0048029_monosaccharide_bi...	34	0.43395	0.978638	0.43395	0.26395	0.893629	0.26395	34	0.55522	0.655105	0.55522	0.67669	0.69634	0.67669	GO:0048029_monosaccharide_binding
GO:0051930_regulation_of_sen...	14	0.41627	0.978638	0.41627	0.52965	0.987321	0.52965	14	0.57245	0.657703	0.57245	0.67671	0.69634	0.67671	GO:0051930_regulation_of_sensory_perception_of_pain
GO:0051931_regulation_of_sen...	14	0.41627	0.978638	0.41627	0.52965	0.987321	0.52965	14	0.57245	0.657703	0.57245	0.67671	0.69634	0.67671	GO:0051931_regulation_of_sensory_perception
GO:0097329_response_to_antim...	10	0.97801	0.999398	0.97801	0.96994	0.999996	0.96994	10	0.77274	0.675202	0.77274	0.6769	0.69634	0.6769	GO:0097329_response_to_antimetabolite
R-HSA-72086_mRNA_Capping	28	0.79635	0.999398	0.84849	0.7609	0.999996	0.81645	28	0.379	0.645228	0.49522	0.6769	0.69634	0.52811	R-HSA-72086_mRNA_Capping
GO:0004984_olfactory_recepto...	194	0.86973	0.999398	0.86973	0.81663	0.999996	0.81663	199	0.70458	0.666973	0.70458	0.67693	0.69634	0.67693	GO:0004984_olfactory_receptor_activity
GO:0060113_inner_ear_recepto...	13	0.9745	0.999398	0.9745	0.93807	0.999996	0.93807	13	0.83786	0.684387	0.83786	0.67702	0.69634	0.67702	GO:0060113_inner_ear_receptor_cell_differentiation
GO:0031440_regulation_of_mRN...	25	0.58354	0.995144	0.58354	0.55008	0.992551	0.55008	25	0.32315	0.644003	0.32315	0.67719	0.69634	0.67719	GO:0031440_regulation_of_mRNA_3'-end_processing
GO:0016310_phosphorylation	875	0.26376	0.94469	0.27834	0.52239	0.983182	0.5081	885	0.49325	0.647442	0.55302	0.67725	0.69634	0.69211	GO:0016310_phosphorylation
GO:0051301_cell_division	127	0.79073	0.999398	0.79073	0.77922	0.999996	0.77922	128	0.64659	0.661182	0.64659	0.67732	0.69634	0.67732	GO:0051301_cell_division
GO:1904357_negative_regulati...	24	0.69916	0.999398	0.69916	0.75687	0.999996	0.75687	26	0.36259	0.644003	0.36259	0.67766	0.696701	0.67766	GO:1904357_negative_regulation_of_telomere_maintenance_via_telomere_lengthening
R-HSA-429947_Deadenylation_o...	24	0.47462	0.978638	0.47462	0.79097	0.999996	0.79097	24	0.24904	0.644003	0.24904	0.67769	0.696701	0.67769	R-HSA-429947_Deadenylation_of_mRNA
R-HSA-170968_Frs2-mediated_a...	12	0.27096	0.94469	0.27096	0.47515	0.982209	0.47515	12	0.43355	0.647442	0.43355	0.6777	0.696701	0.6777	R-HSA-170968_Frs2-mediated_activation
GO:0071985_multivesicular_bo...	29	0.85416	0.999398	0.85416	0.98316	0.999996	0.98316	29	0.71713	0.667738	0.71713	0.67777	0.696701	0.67777	GO:0071985_multivesicular_body_sorting_pathway
GO:1903020_positive_regulati...	18	0.33704	0.963035	0.33704	0.27611	0.899891	0.27611	18	0.52553	0.650941	0.52553	0.67811	0.696701	0.67811	GO:1903020_positive_regulation_of_glycoprotein_metabolic_process
BIOCARTA_BTG2_PATHWAY	11	0.40669	0.978418	0.40669	0.87615	0.999996	0.87615	11	0.62241	0.65916	0.62241	0.67826	0.696701	0.67826	BIOCARTA_BTG2_PATHWAY
R-HSA-391906_Leukotriene_rec...	4	0.8183	0.999398	0.8183	0.95955	0.999996	0.95955	4	0.54252	0.653554	0.54252	0.67831	0.696701	0.67831	R-HSA-391906_Leukotriene_receptors
GO:0045921_positive_regulati...	61	0.28434	0.94469	0.28434	0.78479	0.999996	0.78479	61	0.089354	0.586594	0.089354	0.67851	0.69687	0.67851	GO:0045921_positive_regulation_of_exocytosis
GO:0099638_endosome_to_plasm...	9	0.80762	0.999398	0.80762	0.72143	0.999996	0.72143	9	0.85244	0.684715	0.85244	0.67853	0.69687	0.67853	GO:0099638_endosome_to_plasma_membrane_protein_transport
R-HSA-174048_APC_C:Cdc20_med...	22	0.49224	0.978638	0.49224	0.31213	0.915036	0.31213	22	0.64393	0.661182	0.64393	0.6789	0.69687	0.6789	R-HSA-174048_APC_C:Cdc20_mediated_degradation_of_Cyclin_B
GO:0006633_fatty_acid_biosyn...	81	0.65006	0.996076	0.65006	0.59569	0.999134	0.59569	81	0.71631	0.667613	0.71631	0.67891	0.69687	0.67891	GO:0006633_fatty_acid_biosynthetic_process
KEGG_CYTOKINE_CYTOKINE_RECEP...	247	0.99932	0.999398	0.99932	0.99924	0.999996	0.99924	248	0.8226	0.682609	0.8226	0.67899	0.69687	0.67899	KEGG_CYTOKINE_CYTOKINE_RECEPTOR_INTERACTION
GO:0051186_cofactor_metaboli...	416	0.61499	0.996076	0.61499	0.28208	0.905919	0.28208	420	0.73874	0.670225	0.73874	0.67911	0.69687	0.67911	GO:0051186_cofactor_metabolic_process
GO:0032369_negative_regulati...	22	0.67844	0.998898	0.85343	0.8512	0.999996	0.96758	22	0.34153	0.644003	0.55298	0.67924	0.69687	0.88449	GO:0032369_negative_regulation_of_lipid_transport
GO:1900118_negative_regulati...	16	0.22312	0.94469	0.22312	0.023801	0.518282	0.023801	16	0.59503	0.65916	0.59503	0.67947	0.69687	0.67947	GO:1900118_negative_regulation_of_execution_phase_of_apoptosis
GO:0051418_microtubule_nucle...	10	0.0033292	0.495596	0.0033292	0.068185	0.683888	0.068185	10	0.011487	0.402925	0.011487	0.67948	0.69687	0.67948	GO:0051418_microtubule_nucleation_by_microtubule_organizing_center
GO:0046471_phosphatidylglyce...	28	0.76261	0.999398	0.76261	0.75008	0.999996	0.75008	28	0.59108	0.65916	0.59108	0.67954	0.69742	0.67954	GO:0046471_phosphatidylglycerol_metabolic_process
KEGG_TASTE_TRANSDUCTION	45	0.37427	0.972691	0.37427	0.47622	0.982209	0.47622	48	0.34789	0.644003	0.34789	0.6796	0.69742	0.6796	KEGG_TASTE_TRANSDUCTION
GO:0019908_nuclear_cyclin-de...	12	0.12891	0.93661	0.12891	0.22955	0.874907	0.22955	12	0.60492	0.65916	0.60492	0.6798	0.69742	0.6798	GO:0019908_nuclear_cyclin-dependent_protein_kinase_holoenzyme_complex
GO:0018210_peptidyl-threonin...	68	0.79034	0.999398	0.79034	0.86428	0.999996	0.86428	68	0.52065	0.650941	0.52065	0.68006	0.69742	0.68006	GO:0018210_peptidyl-threonine_modification
BIOCARTA_DNAFRAGMENT_PATHWAY	10	0.21706	0.941291	0.21706	0.29348	0.909851	0.29348	10	0.41116	0.647442	0.41116	0.68015	0.69742	0.68015	BIOCARTA_DNAFRAGMENT_PATHWAY
GO:0099560_synaptic_membrane...	11	0.15354	0.93661	0.15354	0.45088	0.977726	0.45088	11	0.49007	0.647442	0.49007	0.68052	0.697574	0.68052	GO:0099560_synaptic_membrane_adhesion
GO:0010631_epithelial_cell_m...	62	0.79199	0.999398	0.79199	0.90133	0.999996	0.90133	62	0.65301	0.661182	0.65301	0.6806	0.697574	0.6806	GO:0010631_epithelial_cell_migration
GO:0045582_positive_regulati...	53	0.33612	0.963035	0.33612	0.29892	0.910755	0.29892	53	0.40048	0.647442	0.40048	0.68073	0.697574	0.68073	GO:0045582_positive_regulation_of_T_cell_differentiation
GO:0032695_negative_regulati...	12	0.29331	0.944885	0.29331	0.78476	0.999996	0.78476	12	0.21934	0.640117	0.21934	0.68088	0.697574	0.68088	GO:0032695_negative_regulation_of_interleukin-12_production
GO:0046637_regulation_of_alp...	41	0.78836	0.999398	0.78836	0.47699	0.982209	0.47699	41	0.72117	0.668443	0.72117	0.68102	0.697574	0.68102	GO:0046637_regulation_of_alpha-beta_T_cell_differentiation
GO:0015301_anion:anion_antip...	21	0.45449	0.978638	0.45449	0.64945	0.999996	0.64945	21	0.4979	0.647442	0.4979	0.68105	0.697574	0.68105	GO:0015301_anion:anion_antiporter_activity
R-HSA-1226099_Signaling_by_F...	61	0.88867	0.999398	0.88867	0.93615	0.999996	0.93615	61	0.79783	0.678309	0.79783	0.68143	0.697574	0.68143	R-HSA-1226099_Signaling_by_FGFR_in_disease
GO:2001021_negative_regulati...	64	0.62656	0.996076	0.62672	0.46908	0.982167	0.42005	64	0.84551	0.684387	0.85459	0.68165	0.697574	0.71934	GO:2001021_negative_regulation_of_response_to_DNA_damage_stimulus
BIOCARTA_RANKL_PATHWAY	14	0.67642	0.998898	0.67642	0.5473	0.991573	0.5473	14	0.85767	0.685423	0.85767	0.68172	0.697574	0.68172	BIOCARTA_RANKL_PATHWAY
GO:0016616_oxidoreductase_ac...	98	0.97896	0.999398	0.97896	0.79943	0.999996	0.79943	99	0.91661	0.694552	0.91661	0.68172	0.697574	0.68172	GO:0016616_oxidoreductase_activity,_acting_on_the_CH-OH_group_of_donors,_NAD_or_NADP_as_acceptor
GO:0043030_regulation_of_mac...	37	0.51858	0.983064	0.51858	0.49974	0.982958	0.49974	37	0.73172	0.670225	0.73172	0.68184	0.697574	0.68184	GO:0043030_regulation_of_macrophage_activation
GO:0090533_cation-transporti...	16	0.93991	0.999398	0.93991	0.83908	0.999996	0.83908	16	0.849	0.684422	0.849	0.68185	0.697574	0.68185	GO:0090533_cation-transporting_ATPase_complex
GO:0097730_non-motile_cilium	91	0.86692	0.999398	0.86692	0.58863	0.999134	0.58863	91	0.65172	0.661182	0.65172	0.68185	0.697574	0.68185	GO:0097730_non-motile_cilium
R-HSA-109606_Intrinsic_Pathw...	52	0.6597	0.996076	0.6597	0.31101	0.914776	0.31101	52	0.8692	0.686318	0.8692	0.68188	0.697574	0.68188	R-HSA-109606_Intrinsic_Pathway_for_Apoptosis
GO:0008536_Ran_GTPase_binding	20	0.2887	0.944885	0.2887	0.30072	0.910755	0.30072	21	0.71836	0.667738	0.71836	0.68196	0.697574	0.68196	GO:0008536_Ran_GTPase_binding
GO:0031410_cytoplasmic_vesic...	1692	0.31123	0.955949	0.2879	0.56758	0.997228	0.56247	1718	0.028425	0.512625	0.037171	0.68225	0.697574	0.73286	GO:0031410_cytoplasmic_vesicle
R-HSA-1307965_betaKlotho-med...	3	0.53153	0.984792	0.53153	0.53059	0.987534	0.53059	3	0.77666	0.6753	0.77666	0.68231	0.697574	0.68231	R-HSA-1307965_betaKlotho-mediated_ligand_binding
GO:0060761_negative_regulati...	48	0.79222	0.999398	0.79222	0.80458	0.999996	0.80458	49	0.67476	0.661522	0.67476	0.68234	0.697574	0.68234	GO:0060761_negative_regulation_of_response_to_cytokine_stimulus
GO:0097708_intracellular_ves...	1693	0.30145	0.95103	0.27847	0.5671	0.997228	0.56199	1719	0.028476	0.512625	0.037234	0.68234	0.697574	0.73294	GO:0097708_intracellular_vesicle
GO:2000027_regulation_of_ani...	149	0.99153	0.999398	0.99153	0.96884	0.999996	0.96884	149	0.9411	0.698975	0.9411	0.68256	0.697574	0.68256	GO:2000027_regulation_of_animal_organ_morphogenesis
GO:0007202_activation_of_pho...	26	0.40463	0.978418	0.40463	0.56245	0.996453	0.56245	26	0.53977	0.653554	0.53977	0.6826	0.697574	0.6826	GO:0007202_activation_of_phospholipase_C_activity
R-HSA-5627123_RHO_GTPases_ac...	22	0.40306	0.978418	0.40306	0.90177	0.999996	0.90177	22	0.49598	0.647442	0.49598	0.68268	0.697574	0.68268	R-HSA-5627123_RHO_GTPases_activate_PAKs
GO:0007606_sensory_perceptio...	140	0.90747	0.999398	0.90747	0.93975	0.999996	0.93975	145	0.8475	0.684387	0.8475	0.68281	0.697574	0.68281	GO:0007606_sensory_perception_of_chemical_stimulus
GO:0032594_protein_transport...	22	0.66705	0.99747	0.66705	0.5351	0.98911	0.5351	22	0.63608	0.661052	0.63608	0.68288	0.697574	0.68288	GO:0032594_protein_transport_within_lipid_bilayer
GO:0002251_organ_or_tissue_s...	27	0.5954	0.9957	0.5954	0.88798	0.999996	0.88798	31	0.51971	0.650941	0.51971	0.68292	0.697574	0.68292	GO:0002251_organ_or_tissue_specific_immune_response
BIOCARTA_PLCE_PATHWAY	11	0.77267	0.999398	0.77267	0.80111	0.999996	0.80111	11	0.84563	0.684387	0.84563	0.68296	0.697574	0.68296	BIOCARTA_PLCE_PATHWAY
GO:0055075_potassium_ion_hom...	24	0.88651	0.999398	0.88651	0.77702	0.999996	0.77702	24	0.61595	0.65916	0.61595	0.68346	0.697574	0.68346	GO:0055075_potassium_ion_homeostasis
GO:0045671_negative_regulati...	17	0.039954	0.834543	0.039954	0.10041	0.731173	0.10041	17	0.60254	0.65916	0.60254	0.68375	0.697574	0.68375	GO:0045671_negative_regulation_of_osteoclast_differentiation
GO:0031994_insulin-like_grow...	13	0.91092	0.999398	0.91092	0.88874	0.999996	0.88874	13	0.80149	0.679487	0.80149	0.68384	0.697574	0.68384	GO:0031994_insulin-like_growth_factor_I_binding
GO:0090175_regulation_of_est...	79	0.98866	0.999398	0.98866	0.98493	0.999996	0.98493	79	0.97175	0.705523	0.97175	0.68385	0.697574	0.68385	GO:0090175_regulation_of_establishment_of_planar_polarity
GO:0010812_negative_regulati...	47	0.44135	0.978638	0.44135	0.8479	0.999996	0.8479	47	0.55096	0.654921	0.55096	0.68386	0.697574	0.68386	GO:0010812_negative_regulation_of_cell-substrate_adhesion
GO:0000302_response_to_react...	103	0.54289	0.987531	0.54289	0.82805	0.999996	0.82805	104	0.70916	0.666973	0.70916	0.68388	0.697574	0.68388	GO:0000302_response_to_reactive_oxygen_species
GO:0030331_estrogen_receptor...	32	0.51616	0.981642	0.51616	0.26604	0.894898	0.26604	32	0.18992	0.626611	0.18992	0.68388	0.697574	0.68388	GO:0030331_estrogen_receptor_binding
GO:0032729_positive_regulati...	43	0.31641	0.958406	0.31641	0.50281	0.982958	0.50281	44	0.55421	0.655105	0.55421	0.68395	0.697574	0.68395	GO:0032729_positive_regulation_of_interferon-gamma_production
R-HSA-4655427_SUMOylation_of...	17	0.54187	0.987144	0.54187	0.41168	0.966597	0.41168	17	0.31232	0.644003	0.31232	0.68396	0.697574	0.68396	R-HSA-4655427_SUMOylation_of_DNA_methylation_proteins
GO:0017147_Wnt-protein_bindi...	28	0.86057	0.999398	0.86057	0.64512	0.999996	0.64512	28	0.91378	0.69405	0.91378	0.68397	0.697574	0.68397	GO:0017147_Wnt-protein_binding
GO:0008656_cysteine-type_end...	11	0.93524	0.999398	0.93524	0.91921	0.999996	0.91921	11	0.77966	0.675855	0.77966	0.68418	0.697574	0.68418	GO:0008656_cysteine-type_endopeptidase_activator_activity_involved_in_apoptotic_process
GO:0016505_peptidase_activat...	11	0.93524	0.999398	0.93524	0.91921	0.999996	0.91921	11	0.77966	0.675855	0.77966	0.68418	0.697574	0.68418	GO:0016505_peptidase_activator_activity_involved_in_apoptotic_process
GO:2001259_positive_regulati...	48	0.30308	0.95103	0.30308	0.13161	0.776302	0.13161	48	0.92014	0.694552	0.92014	0.68421	0.697574	0.68421	GO:2001259_positive_regulation_of_cation_channel_activity
GO:0004709_MAP_kinase_kinase...	16	0.85324	0.999398	0.85324	0.44431	0.97717	0.44431	16	0.84457	0.684387	0.84457	0.68428	0.697574	0.68428	GO:0004709_MAP_kinase_kinase_kinase_activity
GO:0044291_cell-cell_contact...	47	0.54048	0.986365	0.54048	0.1606	0.803719	0.1606	47	0.66998	0.661257	0.66998	0.68454	0.697574	0.68454	GO:0044291_cell-cell_contact_zone
R-HSA-5654221_Phospholipase_...	16	0.49942	0.979841	0.49942	0.51885	0.982958	0.51885	16	0.53511	0.652597	0.53511	0.68469	0.697574	0.68469	R-HSA-5654221_Phospholipase_C-mediated_cascade;_FGFR2
GO:0042743_hydrogen_peroxide...	26	0.36705	0.97092	0.36705	0.47635	0.982209	0.47635	27	0.55889	0.656146	0.55889	0.6848	0.697574	0.6848	GO:0042743_hydrogen_peroxide_metabolic_process
R-HSA-190242_FGFR1_ligand_bi...	14	0.79283	0.999398	0.79283	0.51445	0.982958	0.51445	14	0.76013	0.673355	0.76013	0.68483	0.697574	0.68483	R-HSA-190242_FGFR1_ligand_binding_and_activation
GO:0035710_CD4-positive,_alp...	22	0.98865	0.999398	0.98865	0.98713	0.999996	0.98713	22	0.70989	0.666973	0.70989	0.68485	0.697574	0.68485	GO:0035710_CD4-positive,_alpha-beta_T_cell_activation
GO:0006516_glycoprotein_cata...	20	0.36541	0.97092	0.36541	0.37641	0.943666	0.37641	20	0.20876	0.633677	0.20876	0.68518	0.697574	0.68518	GO:0006516_glycoprotein_catabolic_process
GO:0046827_positive_regulati...	14	0.34319	0.963213	0.34319	0.059783	0.658982	0.059783	14	0.5166	0.650941	0.5166	0.68527	0.697574	0.68527	GO:0046827_positive_regulation_of_protein_export_from_nucleus
GO:0008655_pyrimidine-contai...	9	0.067717	0.904307	0.067717	0.2112	0.857236	0.2112	9	0.57919	0.65908	0.57919	0.68546	0.697574	0.68546	GO:0008655_pyrimidine-containing_compound_salvage
GO:0043097_pyrimidine_nucleo...	9	0.067717	0.904307	0.067717	0.2112	0.857236	0.2112	9	0.57919	0.65908	0.57919	0.68546	0.697574	0.68546	GO:0043097_pyrimidine_nucleoside_salvage
GO:0043174_nucleoside_salvage	9	0.067717	0.904307	0.067717	0.2112	0.857236	0.2112	9	0.57919	0.65908	0.57919	0.68546	0.697574	0.68546	GO:0043174_nucleoside_salvage
R-HSA-73614_Pyrimidine_salva...	9	0.067717	0.904307	0.067717	0.2112	0.857236	0.2112	9	0.57919	0.65908	0.57919	0.68546	0.697574	0.68546	R-HSA-73614_Pyrimidine_salvage
GO:0010560_positive_regulati...	16	0.4432	0.978638	0.4432	0.44186	0.97717	0.44186	16	0.51875	0.650941	0.51875	0.68555	0.697574	0.68555	GO:0010560_positive_regulation_of_glycoprotein_biosynthetic_process
GO:0031581_hemidesmosome_ass...	12	0.87093	0.999398	0.87093	0.5668	0.997228	0.5668	12	0.90875	0.692924	0.90875	0.68566	0.697574	0.68566	GO:0031581_hemidesmosome_assembly
GO:0005516_calmodulin_binding	91	0.40022	0.978418	0.40022	0.82111	0.999996	0.82111	92	0.73756	0.670225	0.73756	0.68587	0.697574	0.68587	GO:0005516_calmodulin_binding
GO:0061630_ubiquitin_protein...	186	0.60351	0.996076	0.63737	0.33389	0.931339	0.38512	188	0.37	0.644003	0.43281	0.68589	0.697574	0.72681	GO:0061630_ubiquitin_protein_ligase_activity
GO:0005518_collagen_binding	53	0.87323	0.999398	0.87323	0.89101	0.999996	0.89101	53	0.70969	0.666973	0.70969	0.68605	0.697574	0.68605	GO:0005518_collagen_binding
R-HSA-217271_FMO_oxidises_nu...	3	0.95497	0.999398	0.95497	0.97059	0.999996	0.97059	3	0.92593	0.696457	0.92593	0.68605	0.697574	0.68605	R-HSA-217271_FMO_oxidises_nucleophiles
R-HSA-9616222_Transcriptiona...	72	0.77212	0.999398	0.77212	0.59387	0.999134	0.59387	88	0.79498	0.678095	0.79498	0.68608	0.697574	0.68608	R-HSA-9616222_Transcriptional_regulation_of_granulopoiesis
GO:0048562_embryonic_organ_m...	127	0.88579	0.999398	0.88579	0.21343	0.859448	0.21343	127	0.86803	0.68621	0.86803	0.68612	0.697574	0.68612	GO:0048562_embryonic_organ_morphogenesis
GO:0031432_titin_binding	12	0.054124	0.861371	0.054124	0.16386	0.807009	0.16386	12	0.12197	0.590812	0.12197	0.6862	0.697574	0.6862	GO:0031432_titin_binding
GO:0097381_photoreceptor_dis...	17	0.87069	0.999398	0.87069	0.67937	0.999996	0.67937	17	0.56343	0.657271	0.56343	0.68627	0.697574	0.68627	GO:0097381_photoreceptor_disc_membrane
R-HSA-1855183_Synthesis_of_I...	13	0.72672	0.999398	0.72672	0.44368	0.97717	0.44368	13	0.55209	0.655105	0.55209	0.68638	0.697574	0.68638	R-HSA-1855183_Synthesis_of_IP2__IP__and_Ins_in_the_cytosol
GO:0010829_negative_regulati...	12	0.84598	0.999398	0.84598	0.23941	0.879839	0.23941	12	0.57853	0.65908	0.57853	0.68639	0.697574	0.68639	GO:0010829_negative_regulation_of_glucose_transmembrane_transport
GO:0031083_BLOC-1_complex	15	0.99652	0.999398	0.97983	0.96343	0.999996	0.82693	15	0.73954	0.670225	0.91384	0.68681	0.697813	0.90783	GO:0031083_BLOC-1_complex
GO:0030217_T_cell_differenti...	63	0.9572	0.999398	0.9572	0.98229	0.999996	0.98229	63	0.86893	0.686318	0.86893	0.68688	0.697813	0.68688	GO:0030217_T_cell_differentiation
GO:0036294_cellular_response...	133	0.56893	0.994289	0.56893	0.73292	0.999996	0.73292	133	0.81113	0.681346	0.81113	0.68692	0.697813	0.68692	GO:0036294_cellular_response_to_decreased_oxygen_levels
GO:0046209_nitric_oxide_meta...	11	0.80807	0.999398	0.80807	0.72891	0.999996	0.72891	11	0.61464	0.65916	0.61464	0.68714	0.697813	0.68714	GO:0046209_nitric_oxide_metabolic_process
R-HSA-73884_Base_Excision_Re...	78	0.59654	0.996076	0.59654	0.73005	0.999996	0.73005	90	0.41695	0.647442	0.41695	0.68719	0.697813	0.68719	R-HSA-73884_Base_Excision_Repair
R-HSA-199991_Membrane_Traffi...	602	0.029415	0.809291	0.03146	0.69104	0.999996	0.70693	604	0.061272	0.573254	0.098625	0.68728	0.697813	0.79784	R-HSA-199991_Membrane_Trafficking
GO:0019957_C-C_chemokine_bin...	23	0.82721	0.999398	0.82721	0.79759	0.999996	0.79759	23	0.38146	0.645561	0.38146	0.68734	0.697813	0.68734	GO:0019957_C-C_chemokine_binding
GO:0043395_heparan_sulfate_p...	11	0.82334	0.999398	0.90416	0.78078	0.999996	0.9403	11	0.59881	0.65916	0.81035	0.6875	0.697813	0.90203	GO:0043395_heparan_sulfate_proteoglycan_binding
R-HSA-75064_mRNA_Editing:_A_...	2	0.70831	0.999398	0.70831	0.67931	0.999996	0.67931	2	0.30529	0.644003	0.30529	0.6877	0.697813	0.6877	R-HSA-75064_mRNA_Editing:_A_to_I_Conversion
R-HSA-75102_C6_deamination_o...	2	0.70831	0.999398	0.70831	0.67931	0.999996	0.67931	2	0.30529	0.644003	0.30529	0.6877	0.697813	0.6877	R-HSA-75102_C6_deamination_of_adenosine
R-HSA-77042_Formation_of_edi...	2	0.70831	0.999398	0.70831	0.67931	0.999996	0.67931	2	0.30529	0.644003	0.30529	0.6877	0.697813	0.6877	R-HSA-77042_Formation_of_editosomes_by_ADAR_proteins
BIOCARTA_HSP27_PATHWAY	14	0.24279	0.94469	0.24279	0.017848	0.469014	0.017848	14	0.44109	0.647442	0.44109	0.68783	0.697813	0.68783	BIOCARTA_HSP27_PATHWAY
GO:0055026_negative_regulati...	13	0.61064	0.996076	0.61064	0.28642	0.907177	0.28642	13	0.66354	0.661182	0.66354	0.68786	0.697813	0.68786	GO:0055026_negative_regulation_of_cardiac_muscle_tissue_development
R-HSA-451927_Interleukin-2_f...	39	0.3909	0.976701	0.3909	0.36174	0.939189	0.36174	39	0.54043	0.653554	0.54043	0.68795	0.697813	0.68795	R-HSA-451927_Interleukin-2_family_signaling
GO:0015909_long-chain_fatty_...	36	0.52688	0.984792	0.5834	0.033859	0.570054	0.067122	36	0.71723	0.667738	0.81453	0.68808	0.697813	0.81032	GO:0015909_long-chain_fatty_acid_transport
GO:2001242_regulation_of_int...	113	0.93235	0.999398	0.93235	0.97606	0.999996	0.97606	114	0.74882	0.671182	0.74882	0.68815	0.697813	0.68815	GO:2001242_regulation_of_intrinsic_apoptotic_signaling_pathway
GO:0090070_positive_regulati...	9	0.87561	0.999398	0.87561	0.97388	0.999996	0.97388	10	0.53565	0.653038	0.53565	0.68819	0.697813	0.68819	GO:0090070_positive_regulation_of_ribosome_biogenesis
GO:2000234_positive_regulati...	9	0.87561	0.999398	0.87561	0.97388	0.999996	0.97388	10	0.53565	0.653038	0.53565	0.68819	0.697813	0.68819	GO:2000234_positive_regulation_of_rRNA_processing
BIOCARTA_ARF_PATHWAY	17	0.97358	0.999398	0.97358	0.9638	0.999996	0.9638	17	0.94411	0.699695	0.94411	0.68827	0.697813	0.68827	BIOCARTA_ARF_PATHWAY
GO:0061702_inflammasome_comp...	12	0.72753	0.999398	0.72753	0.65041	0.999996	0.65041	13	0.79814	0.678309	0.79814	0.68852	0.69805	0.68852	GO:0061702_inflammasome_complex
GO:0030834_regulation_of_act...	28	0.62791	0.996076	0.62791	0.57969	0.998572	0.57969	28	0.91161	0.693488	0.91161	0.68899	0.69805	0.68899	GO:0030834_regulation_of_actin_filament_depolymerization
GO:0001935_endothelial_cell_...	15	0.12049	0.93661	0.12049	0.095752	0.731142	0.095752	15	0.64046	0.661052	0.64046	0.68929	0.69805	0.68929	GO:0001935_endothelial_cell_proliferation
GO:1901343_negative_regulati...	99	0.42498	0.978638	0.42498	0.70043	0.999996	0.70043	99	0.27962	0.644003	0.27962	0.68953	0.69805	0.68953	GO:1901343_negative_regulation_of_vasculature_development
GO:0030194_positive_regulati...	21	0.79022	0.999398	0.79022	0.91394	0.999996	0.91394	21	0.50077	0.647442	0.50077	0.68961	0.69805	0.68961	GO:0030194_positive_regulation_of_blood_coagulation
