## Supplementary Tables (Excel) for "Genome-Wide Meta-Analysis of Late-Onset Alzheimer’s Disease Using Rare Variant Imputation in 65,602 Subjects Identifies Novel Rare Variant Locus *NCK2*: The International Genomics of Alzheimer’s Project (IGAP)" (part 10 of 11)

### Sheet: STable13_MAGMA_Overall_Pathway (continued)
	Including 0kb upstream/downstream of gene							Including 35kb upstream/10kb downstream of gene
GO:0050820_positive_regulati...	21	0.79022	0.999398	0.79022	0.91394	0.999996	0.91394	21	0.50077	0.647442	0.50077	0.68961	0.69805	0.68961	GO:0050820_positive_regulation_of_coagulation
GO:1900048_positive_regulati...	21	0.79022	0.999398	0.79022	0.91394	0.999996	0.91394	21	0.50077	0.647442	0.50077	0.68961	0.69805	0.68961	GO:1900048_positive_regulation_of_hemostasis
R-HSA-9617828_FOXO-mediated_...	16	0.89695	0.999398	0.89695	0.98721	0.999996	0.98721	16	0.75451	0.672904	0.75451	0.68979	0.69805	0.68979	R-HSA-9617828_FOXO-mediated_transcription_of_cell_cycle_genes
R-HSA-390666_Serotonin_recep...	11	0.29107	0.944885	0.29107	0.38298	0.947729	0.38298	11	0.37269	0.644089	0.37269	0.68985	0.69805	0.68985	R-HSA-390666_Serotonin_receptors
GO:0048103_somatic_stem_cell...	13	0.23296	0.94469	0.23296	0.86274	0.999996	0.86274	13	0.31687	0.644003	0.31687	0.6899	0.69805	0.6899	GO:0048103_somatic_stem_cell_division
R-HSA-8869496_TFAP2A_acts_as...	5	0.87135	0.999398	0.87135	0.95163	0.999996	0.95163	5	0.65755	0.661182	0.65755	0.6899	0.69805	0.6899	R-HSA-8869496_TFAP2A_acts_as_a_transcriptional_repressor_during_retinoic_acid_induced_cell_differentiation
BIOCARTA_ERAD_PATHWAY	19	0.43762	0.978638	0.43762	0.58802	0.999134	0.58802	19	0.25028	0.644003	0.25028	0.68994	0.69805	0.68994	BIOCARTA_ERAD_PATHWAY
GO:0005759_mitochondrial_mat...	399	0.54279	0.987531	0.54279	0.37925	0.945757	0.37925	403	0.7694	0.675037	0.7694	0.68999	0.69805	0.68999	GO:0005759_mitochondrial_matrix
R-HSA-9648895_Response_of_EI...	14	0.10264	0.93661	0.10264	0.046288	0.614822	0.046288	14	0.2635	0.644003	0.2635	0.68999	0.69805	0.68999	R-HSA-9648895_Response_of_EIF2AK1_(HRI)_to_heme_deficiency
R-HSA-3899300_SUMOylation_of...	44	0.6099	0.996076	0.6099	0.39196	0.955516	0.39196	44	0.69117	0.664031	0.69117	0.69007	0.69805	0.69007	R-HSA-3899300_SUMOylation_of_transcription_cofactors
R-HSA-8847453_Synthesis_of_P...	4	0.51437	0.981642	0.51437	0.44268	0.97717	0.44268	4	0.72803	0.670157	0.72803	0.6901	0.69805	0.6901	R-HSA-8847453_Synthesis_of_PIPs_in_the_nucleus
GO:0045648_positive_regulati...	21	0.84894	0.999398	0.84894	0.91594	0.999996	0.91594	21	0.97327	0.705747	0.97327	0.69011	0.69805	0.69011	GO:0045648_positive_regulation_of_erythrocyte_differentiation
GO:0000289_nuclear-transcrib...	21	0.46188	0.978638	0.46188	0.86596	0.999996	0.86596	21	0.27712	0.644003	0.27712	0.6903	0.69805	0.6903	GO:0000289_nuclear-transcribed_mRNA_poly(A)_tail_shortening
GO:0046148_pigment_biosynthe...	29	0.46229	0.978638	0.46229	0.17956	0.82437	0.17956	29	0.23803	0.644003	0.23803	0.69042	0.69805	0.69042	GO:0046148_pigment_biosynthetic_process
GO:1901021_positive_regulati...	29	0.82885	0.999398	0.82885	0.71356	0.999996	0.71356	29	0.95102	0.70008	0.95102	0.69056	0.698216	0.69056	GO:1901021_positive_regulation_of_calcium_ion_transmembrane_transporter_activity
R-HSA-4608870_Asymmetric_loc...	62	0.95757	0.999398	0.95757	0.97323	0.999996	0.97323	62	0.91631	0.694537	0.91631	0.69071	0.698216	0.69071	R-HSA-4608870_Asymmetric_localization_of_PCP_proteins
GO:0061077_chaperone-mediate...	48	0.029979	0.809291	0.029979	0.51022	0.982958	0.51022	49	0.20778	0.633598	0.20778	0.69074	0.698216	0.69074	GO:0061077_chaperone-mediated_protein_folding
GO:0001667_ameboidal-type_ce...	107	0.84694	0.999398	0.84694	0.72467	0.999996	0.72467	107	0.49451	0.647442	0.49451	0.69079	0.698216	0.69079	GO:0001667_ameboidal-type_cell_migration
GO:0006182_cGMP_biosynthetic...	9	0.8127	0.999398	0.8127	0.88831	0.999996	0.88831	9	0.4931	0.647442	0.4931	0.69091	0.698216	0.69091	GO:0006182_cGMP_biosynthetic_process
GO:0004888_transmembrane_sig...	900	0.91408	0.999398	0.93241	0.82533	0.999996	0.86623	927	0.62009	0.65916	0.65885	0.6912	0.698216	0.73528	GO:0004888_transmembrane_signaling_receptor_activity
GO:0007033_vacuole_organizat...	101	0.12082	0.93661	0.12082	0.0095225	0.396561	0.0095225	101	0.14889	0.607495	0.14889	0.6912	0.698216	0.6912	GO:0007033_vacuole_organization
KEGG_PORPHYRIN_AND_CHLOROPHY...	38	0.78191	0.999398	0.78191	0.32661	0.924459	0.32661	38	0.81666	0.682063	0.81666	0.69123	0.698216	0.69123	KEGG_PORPHYRIN_AND_CHLOROPHYLL_METABOLISM
KEGG_FC_EPSILON_RI_SIGNALING...	76	0.48863	0.978638	0.48863	0.69228	0.999996	0.69228	77	0.863	0.68559	0.863	0.69124	0.698216	0.69124	KEGG_FC_EPSILON_RI_SIGNALING_PATHWAY
GO:0045727_positive_regulati...	82	0.70235	0.999398	0.77302	0.78108	0.999996	0.87009	85	0.87477	0.68725	0.92545	0.69155	0.69838	0.76169	GO:0045727_positive_regulation_of_translation
R-HSA-9006115_Signaling_by_N...	25	0.27873	0.94469	0.27873	0.42309	0.971961	0.42309	25	0.58602	0.65916	0.58602	0.69155	0.69838	0.69155	R-HSA-9006115_Signaling_by_NTRK2_(TRKB)
GO:0072089_stem_cell_prolife...	35	0.49146	0.978638	0.49146	0.82743	0.999996	0.82743	35	0.77003	0.675037	0.77003	0.69167	0.69838	0.69167	GO:0072089_stem_cell_proliferation
GO:0033013_tetrapyrrole_meta...	44	0.57792	0.995144	0.57792	0.19799	0.848366	0.19799	44	0.97733	0.706786	0.97733	0.69173	0.69838	0.69173	GO:0033013_tetrapyrrole_metabolic_process
GO:0031442_positive_regulati...	10	0.37137	0.971516	0.37137	0.081425	0.708124	0.081425	10	0.61996	0.65916	0.61996	0.6918	0.69838	0.6918	GO:0031442_positive_regulation_of_mRNA_3'-end_processing
R-HSA-216083_Integrin_cell_s...	79	0.89144	0.999398	0.89144	0.86847	0.999996	0.86847	81	0.9076	0.692728	0.9076	0.6918	0.69838	0.6918	R-HSA-216083_Integrin_cell_surface_interactions
GO:0005049_nuclear_export_si...	11	0.50063	0.979841	0.50063	0.23348	0.874907	0.23348	11	0.47099	0.647442	0.47099	0.69201	0.69838	0.69201	GO:0005049_nuclear_export_signal_receptor_activity
R-HSA-445717_Aquaporin-media...	49	0.3826	0.974635	0.3826	0.67253	0.999996	0.67253	49	0.84077	0.684387	0.84077	0.69218	0.69838	0.69218	R-HSA-445717_Aquaporin-mediated_transport
GO:0071354_cellular_response...	26	0.95727	0.999398	0.95727	0.93018	0.999996	0.93018	26	0.92547	0.696416	0.92547	0.69237	0.69838	0.69237	GO:0071354_cellular_response_to_interleukin-6
R-HSA-162791_Attachment_of_G...	7	0.67761	0.998898	0.67761	0.8943	0.999996	0.8943	7	0.61643	0.65916	0.61643	0.69257	0.698639	0.69257	R-HSA-162791_Attachment_of_GPI_anchor_to_uPAR
GO:0004033_aldo-keto_reducta...	21	0.8769	0.999398	0.8769	0.34997	0.938224	0.34997	21	0.61299	0.65916	0.61299	0.69269	0.698639	0.69269	GO:0004033_aldo-keto_reductase_(NADP)_activity
GO:0060193_positive_regulati...	60	0.95538	0.999398	0.95475	0.90993	0.999996	0.93518	61	0.80769	0.680584	0.83431	0.69278	0.698639	0.72652	GO:0060193_positive_regulation_of_lipase_activity
GO:0080135_regulation_of_cel...	588	0.72575	0.999398	0.72577	0.16286	0.806087	0.15238	592	0.78261	0.67608	0.78619	0.69301	0.698639	0.70479	GO:0080135_regulation_of_cellular_response_to_stress
R-HSA-5654689_PI-3K_cascade:...	20	0.90348	0.999398	0.90348	0.61993	0.999996	0.61993	20	0.84382	0.684387	0.84382	0.69312	0.698639	0.69312	R-HSA-5654689_PI-3K_cascade:FGFR1
GO:0009263_deoxyribonucleoti...	12	0.62923	0.996076	0.62923	0.69776	0.999996	0.69776	12	0.51222	0.649798	0.51222	0.69316	0.698639	0.69316	GO:0009263_deoxyribonucleotide_biosynthetic_process
GO:0007160_cell-matrix_adhes...	84	0.57855	0.995144	0.7299	0.55709	0.994824	0.70244	85	0.52657	0.651051	0.58253	0.69328	0.698639	0.76797	GO:0007160_cell-matrix_adhesion
GO:2000649_regulation_of_sod...	40	0.73153	0.999398	0.73153	0.22957	0.874907	0.22957	40	0.84671	0.684387	0.84671	0.69349	0.698639	0.69349	GO:2000649_regulation_of_sodium_ion_transmembrane_transporter_activity
R-HSA-203615_eNOS_activation	13	0.37568	0.973604	0.37568	0.59373	0.999134	0.59373	13	0.37633	0.644276	0.37633	0.69359	0.698803	0.69359	R-HSA-203615_eNOS_activation
GO:0035239_tube_morphogenesis	301	0.90301	0.999398	0.89771	0.72936	0.999996	0.72843	301	0.77443	0.675202	0.76845	0.69396	0.698803	0.69483	GO:0035239_tube_morphogenesis
GO:0005102_signaling_recepto...	1165	0.5375	0.98594	0.56711	0.76377	0.999996	0.80145	1183	0.24441	0.644003	0.28906	0.69404	0.698803	0.74437	GO:0005102_signaling_receptor_binding
GO:0004602_glutathione_perox...	18	0.77359	0.999398	0.77359	0.80125	0.999996	0.80125	18	0.74942	0.671182	0.74942	0.69413	0.698803	0.69413	GO:0004602_glutathione_peroxidase_activity
GO:1900274_regulation_of_pho...	39	0.64178	0.996076	0.64178	0.76948	0.999996	0.76948	39	0.66001	0.661182	0.66001	0.69418	0.698803	0.69418	GO:1900274_regulation_of_phospholipase_C_activity
GO:1990266_neutrophil_migrat...	65	0.9131	0.999398	0.9131	0.99104	0.999996	0.99104	65	0.90503	0.691989	0.90503	0.69425	0.698803	0.69425	GO:1990266_neutrophil_migration
GO:0010970_transport_along_m...	123	0.5244	0.984732	0.41367	0.5656	0.997228	0.43925	123	0.87466	0.68725	0.91518	0.69437	0.698803	0.77768	GO:0010970_transport_along_microtubule
GO:0099111_microtubule-based...	123	0.5244	0.984732	0.41367	0.5656	0.997228	0.43925	123	0.87466	0.68725	0.91518	0.69437	0.698803	0.77768	GO:0099111_microtubule-based_transport
R-HSA-2022857_Keratan_sulfat...	13	0.83918	0.999398	0.83918	0.74505	0.999996	0.74505	13	0.74942	0.671182	0.74942	0.69438	0.698803	0.69438	R-HSA-2022857_Keratan_sulfate_degradation
R-HSA-70268_Pyruvate_metabol...	28	0.80986	0.999398	0.80986	0.90496	0.999996	0.90496	29	0.67942	0.661833	0.67942	0.6945	0.698919	0.6945	R-HSA-70268_Pyruvate_metabolism
R-HSA-5658442_Regulation_of_...	65	0.96796	0.999398	0.96796	0.99281	0.999996	0.99281	65	0.95658	0.701538	0.95658	0.69495	0.698919	0.69495	R-HSA-5658442_Regulation_of_RAS_by_GAPs
GO:0031519_PcG_protein_compl...	44	0.10591	0.93661	0.10591	0.7414	0.999996	0.7414	44	0.42098	0.647442	0.42098	0.69503	0.698919	0.69503	GO:0031519_PcG_protein_complex
R-HSA-5661231_Metallothionei...	11	0.16345	0.93661	0.16345	0.24621	0.886112	0.24621	11	0.41121	0.647442	0.41121	0.69503	0.698919	0.69503	R-HSA-5661231_Metallothioneins_bind_metals
GO:0010517_regulation_of_pho...	58	0.93482	0.999398	0.93368	0.91359	0.999996	0.93904	58	0.84178	0.684387	0.8672	0.6952	0.698919	0.73084	GO:0010517_regulation_of_phospholipase_activity
R-HSA-1989781_PPARA_activate...	113	0.67836	0.998898	0.67836	0.83552	0.999996	0.83552	113	0.55986	0.656877	0.55986	0.69525	0.698919	0.69525	R-HSA-1989781_PPARA_activates_gene_expression
R-HSA-350562_Regulation_of_o...	49	0.94902	0.999398	0.94902	0.96802	0.999996	0.96802	49	0.86489	0.685841	0.86489	0.69549	0.698919	0.69549	R-HSA-350562_Regulation_of_ornithine_decarboxylase_(ODC)
GO:2000232_regulation_of_rRN...	13	0.96015	0.999398	0.96015	0.99232	0.999996	0.99232	14	0.75399	0.672714	0.75399	0.69558	0.698919	0.69558	GO:2000232_regulation_of_rRNA_processing
R-HSA-416572_Sema4D_induced_...	21	0.24163	0.94469	0.24163	0.91143	0.999996	0.91143	21	0.45933	0.647442	0.45933	0.69583	0.698919	0.69583	R-HSA-416572_Sema4D_induced_cell_migration_and_growth-cone_collapse
R-HSA-5625970_RHO_GTPases_ac...	11	0.97503	0.999398	0.9796	0.95802	0.999996	0.96909	11	0.72735	0.669839	0.93214	0.69587	0.698919	0.96686	R-HSA-5625970_RHO_GTPases_activate_KTN1
GO:0033262_regulation_of_nuc...	9	0.42289	0.978638	0.42289	0.34008	0.933605	0.34008	9	0.33243	0.644003	0.33243	0.69604	0.698919	0.69604	GO:0033262_regulation_of_nuclear_cell_cycle_DNA_replication
GO:0048149_behavioral_respon...	10	0.79605	0.999398	0.79605	0.67584	0.999996	0.67584	10	0.15619	0.609879	0.15619	0.69604	0.698919	0.69604	GO:0048149_behavioral_response_to_ethanol
GO:0046323_glucose_import	10	0.95483	0.999398	0.95483	0.92198	0.999996	0.92198	10	0.41638	0.647442	0.41638	0.69616	0.698919	0.69616	GO:0046323_glucose_import
R-HSA-199977_ER_to_Golgi_Ant...	147	0.32399	0.960613	0.44644	0.66841	0.999996	0.7892	148	0.30796	0.644003	0.34749	0.69618	0.698919	0.72642	R-HSA-199977_ER_to_Golgi_Anterograde_Transport
R-HSA-1368082_RORA_activates...	16	0.10002	0.93661	0.10002	0.32985	0.926936	0.32985	16	0.20493	0.632538	0.20493	0.69619	0.698919	0.69619	R-HSA-1368082_RORA_activates_gene_expression
GO:0048596_embryonic_camera-...	14	0.82721	0.999398	0.82721	0.86085	0.999996	0.86085	14	0.25745	0.644003	0.25745	0.69624	0.698919	0.69624	GO:0048596_embryonic_camera-type_eye_morphogenesis
GO:0019239_deaminase_activity	31	0.70092	0.999398	0.70092	0.73938	0.999996	0.73938	31	0.48891	0.647442	0.48891	0.6963	0.698919	0.6963	GO:0019239_deaminase_activity
GO:0031225_anchored_componen...	49	0.69851	0.999398	0.69851	0.78198	0.999996	0.78198	49	0.52346	0.650941	0.52346	0.69649	0.698919	0.69649	GO:0031225_anchored_component_of_membrane
R-HSA-141424_Amplification_o...	94	0.50423	0.979841	0.50423	0.29032	0.909851	0.29032	94	0.31994	0.644003	0.31994	0.69652	0.698919	0.69652	R-HSA-141424_Amplification_of_signal_from_the_kinetochores
R-HSA-141444_Amplification__...	94	0.50423	0.979841	0.50423	0.29032	0.909851	0.29032	94	0.31994	0.644003	0.31994	0.69652	0.698919	0.69652	R-HSA-141444_Amplification__of_signal_from_unattached__kinetochores_via_a_MAD2__inhibitory_signal
R-HSA-75157_FasL__CD95L_sign...	5	0.25794	0.94469	0.25794	0.47897	0.982209	0.47897	5	0.14211	0.600157	0.14211	0.69652	0.698919	0.69652	R-HSA-75157_FasL__CD95L_signaling
GO:0005891_voltage-gated_cal...	35	0.81752	0.999398	0.81752	0.96771	0.999996	0.96771	35	0.84836	0.684387	0.84836	0.69684	0.698919	0.69684	GO:0005891_voltage-gated_calcium_channel_complex
R-HSA-8982491_Glycogen_metab...	25	0.39684	0.978418	0.39684	0.66191	0.999996	0.66191	26	0.11285	0.587005	0.11285	0.697	0.698919	0.697	R-HSA-8982491_Glycogen_metabolism
GO:0031982_vesicle	1792	0.35068	0.964337	0.32685	0.69043	0.999996	0.68608	1819	0.027907	0.512625	0.036283	0.69709	0.698919	0.74527	GO:0031982_vesicle
GO:2000778_positive_regulati...	23	0.97385	0.999398	0.97385	0.46111	0.980296	0.46111	26	0.80307	0.679733	0.80307	0.6971	0.698919	0.6971	GO:2000778_positive_regulation_of_interleukin-6_secretion
GO:0048858_cell_projection_m...	321	0.25936	0.94469	0.24873	0.22447	0.86357	0.22284	324	0.86975	0.686458	0.8656	0.69715	0.698919	0.69795	GO:0048858_cell_projection_morphogenesis
KEGG_GLYCEROPHOSPHOLIPID_MET...	73	0.94174	0.999398	0.94174	0.73411	0.999996	0.73411	74	0.95054	0.70008	0.95054	0.69716	0.698919	0.69716	KEGG_GLYCEROPHOSPHOLIPID_METABOLISM
GO:0004177_aminopeptidase_ac...	33	0.75672	0.999398	0.75672	0.83838	0.999996	0.83838	33	0.91294	0.693953	0.91294	0.69724	0.698919	0.69724	GO:0004177_aminopeptidase_activity
GO:0071467_cellular_response...	18	0.44576	0.978638	0.44576	0.12156	0.761281	0.12156	18	0.20656	0.633248	0.20656	0.69728	0.698919	0.69728	GO:0071467_cellular_response_to_pH
GO:0036336_dendritic_cell_mi...	17	0.95408	0.999398	0.95408	0.85523	0.999996	0.85523	17	0.93598	0.697942	0.93598	0.69747	0.698919	0.69747	GO:0036336_dendritic_cell_migration
R-HSA-446205_Synthesis_of_GD...	5	0.34198	0.963213	0.34198	0.69596	0.999996	0.69596	5	0.70601	0.666973	0.70601	0.69748	0.698919	0.69748	R-HSA-446205_Synthesis_of_GDP-mannose
GO:0036094_small_molecule_bi...	821	0.65204	0.996076	0.69468	0.62401	0.999996	0.66067	833	0.46353	0.647442	0.49917	0.69765	0.699152	0.7281	GO:0036094_small_molecule_binding
GO:0070671_response_to_inter...	45	0.8784	0.999398	0.8784	0.6051	0.999134	0.6051	46	0.83988	0.684387	0.83988	0.69765	0.699152	0.69765	GO:0070671_response_to_interleukin-12
GO:0071349_cellular_response...	45	0.8784	0.999398	0.8784	0.6051	0.999134	0.6051	46	0.83988	0.684387	0.83988	0.69765	0.699152	0.69765	GO:0071349_cellular_response_to_interleukin-12
GO:0002693_positive_regulati...	13	0.23499	0.94469	0.23499	0.42014	0.971069	0.42014	13	0.19443	0.626611	0.19443	0.69786	0.699152	0.69786	GO:0002693_positive_regulation_of_cellular_extravasation
R-HSA-8951430_RUNX3_regulate...	8	0.64057	0.996076	0.64057	0.56967	0.997263	0.56967	8	0.29886	0.644003	0.29886	0.69789	0.699152	0.69789	R-HSA-8951430_RUNX3_regulates_WNT_signaling
GO:0043020_NADPH_oxidase_com...	9	0.27007	0.94469	0.27007	0.14003	0.78168	0.14003	9	0.5294	0.651274	0.5294	0.69835	0.699152	0.69835	GO:0043020_NADPH_oxidase_complex
GO:0061053_somite_development	26	0.82783	0.999398	0.82783	0.72829	0.999996	0.72829	26	0.91937	0.694552	0.91937	0.6984	0.699152	0.6984	GO:0061053_somite_development
GO:0016853_isomerase_activity	100	0.51805	0.982839	0.51805	0.94059	0.999996	0.94059	100	0.47479	0.647442	0.47479	0.69858	0.699152	0.69858	GO:0016853_isomerase_activity
GO:1904707_positive_regulati...	20	0.15911	0.93661	0.15911	0.34961	0.938224	0.34961	20	0.12985	0.595531	0.12985	0.69861	0.699152	0.69861	GO:1904707_positive_regulation_of_vascular_smooth_muscle_cell_proliferation
R-HSA-72695_Formation_of_the...	43	0.72813	0.999398	0.72813	0.57222	0.997275	0.57222	44	0.50884	0.649678	0.50884	0.69872	0.699152	0.69872	R-HSA-72695_Formation_of_the_ternary_complex__and_subsequently__the_43S_complex
R-HSA-3000171_Non-integrin_m...	52	0.78787	0.999398	0.78787	0.90356	0.999996	0.90356	52	0.83769	0.684387	0.83769	0.69875	0.699152	0.69875	R-HSA-3000171_Non-integrin_membrane-ECM_interactions
GO:0043371_negative_regulati...	14	0.8169	0.999398	0.8169	0.55912	0.994824	0.55912	14	0.81998	0.682609	0.81998	0.69889	0.699152	0.69889	GO:0043371_negative_regulation_of_CD4-positive,_alpha-beta_T_cell_differentiation
GO:0070525_tRNA_threonylcarb...	10	0.15144	0.93661	0.15144	0.10841	0.74642	0.10841	10	0.15075	0.608712	0.15075	0.69894	0.699152	0.69894	GO:0070525_tRNA_threonylcarbamoyladenosine_metabolic_process
GO:0046850_regulation_of_bon...	28	0.53421	0.984792	0.53421	0.84729	0.999996	0.84729	28	0.42029	0.647442	0.42029	0.69895	0.699152	0.69895	GO:0046850_regulation_of_bone_remodeling
GO:0016776_phosphotransferas...	30	0.70022	0.999398	0.70022	0.81501	0.999996	0.81501	30	0.89719	0.689853	0.89719	0.69906	0.699152	0.69906	GO:0016776_phosphotransferase_activity,_phosphate_group_as_acceptor
GO:0004559_alpha-mannosidase...	14	0.6617	0.996076	0.6617	0.65381	0.999996	0.65381	14	0.30542	0.644003	0.30542	0.69912	0.699152	0.69912	GO:0004559_alpha-mannosidase_activity
KEGG_LEUKOCYTE_TRANSENDOTHEL...	110	0.37713	0.973933	0.35658	0.43294	0.974638	0.42991	110	0.67816	0.661759	0.66681	0.69917	0.699152	0.70054	KEGG_LEUKOCYTE_TRANSENDOTHELIAL_MIGRATION
KEGG_FC_GAMMA_R_MEDIATED_PHA...	92	0.42569	0.978638	0.40208	0.52486	0.984951	0.52217	93	0.88333	0.688391	0.87666	0.69926	0.699152	0.70092	KEGG_FC_GAMMA_R_MEDIATED_PHAGOCYTOSIS
R-HSA-390522_Striated_Muscle...	35	0.25368	0.94469	0.25368	0.33601	0.932054	0.33601	35	0.49219	0.647442	0.49219	0.6994	0.699152	0.6994	R-HSA-390522_Striated_Muscle_Contraction
BIOCARTA_DC_PATHWAY	15	0.38925	0.976701	0.38925	0.46004	0.980246	0.46004	16	0.20313	0.632091	0.20313	0.69952	0.699593	0.69952	BIOCARTA_DC_PATHWAY
GO:0000400_four-way_junction...	16	0.94609	0.999398	0.94609	0.93959	0.999996	0.93959	16	0.90607	0.69268	0.90607	0.69952	0.699593	0.69952	GO:0000400_four-way_junction_DNA_binding
GO:0006491_N-glycan_processi...	15	0.1548	0.93661	0.1548	0.42199	0.971888	0.42199	15	0.19757	0.626611	0.19757	0.69966	0.699593	0.69966	GO:0006491_N-glycan_processing
BIOCARTA_RAC1_PATHWAY	21	0.73393	0.999398	0.73393	0.88297	0.999996	0.88297	21	0.62646	0.65916	0.62646	0.69986	0.699593	0.69986	BIOCARTA_RAC1_PATHWAY
R-HSA-198693_AKT_phosphoryla...	8	0.82343	0.999398	0.82343	0.96702	0.999996	0.96702	8	0.85966	0.685566	0.85966	0.70005	0.699593	0.70005	R-HSA-198693_AKT_phosphorylates_targets_in_the_nucleus
PID_DELTA_NP63_PATHWAY	46	0.70023	0.999398	0.70023	0.55075	0.992551	0.55075	46	0.75133	0.671881	0.75133	0.70019	0.699593	0.70019	PID_DELTA_NP63_PATHWAY
GO:0048566_embryonic_digesti...	20	0.066071	0.904307	0.066071	0.0171	0.460233	0.0171	20	0.2114	0.634898	0.2114	0.70054	0.700126	0.70054	GO:0048566_embryonic_digestive_tract_development
BIOCARTA_BCELLSURVIVAL_PATHW...	14	0.90971	0.999398	0.90971	0.57943	0.998572	0.57943	14	0.83554	0.684387	0.83554	0.70064	0.700126	0.70064	BIOCARTA_BCELLSURVIVAL_PATHWAY
GO:0007411_axon_guidance	175	0.66907	0.997637	0.65387	0.44579	0.97717	0.44344	178	0.91491	0.69422	0.91082	0.70096	0.700126	0.70209	GO:0007411_axon_guidance
GO:0060259_regulation_of_fee...	11	0.98788	0.999398	0.98788	0.97312	0.999996	0.97312	11	0.86432	0.685841	0.86432	0.70099	0.700126	0.70099	GO:0060259_regulation_of_feeding_behavior
GO:0042744_hydrogen_peroxide...	21	0.46407	0.978638	0.46407	0.81861	0.999996	0.81861	22	0.59096	0.65916	0.59096	0.70145	0.700126	0.70145	GO:0042744_hydrogen_peroxide_catabolic_process
GO:0071027_nuclear_RNA_surve...	13	0.20024	0.93661	0.20024	0.028158	0.551852	0.028158	13	0.5724	0.657703	0.5724	0.70176	0.700541	0.70176	GO:0071027_nuclear_RNA_surveillance
GO:0071028_nuclear_mRNA_surv...	13	0.20024	0.93661	0.20024	0.028158	0.551852	0.028158	13	0.5724	0.657703	0.5724	0.70176	0.700541	0.70176	GO:0071028_nuclear_mRNA_surveillance
GO:0055025_positive_regulati...	23	0.49708	0.979841	0.49708	0.72577	0.999996	0.72577	23	0.53378	0.652378	0.53378	0.70201	0.700541	0.70201	GO:0055025_positive_regulation_of_cardiac_muscle_tissue_development
GO:0019215_intermediate_fila...	9	0.66725	0.99747	0.66725	0.94187	0.999996	0.94187	9	0.67431	0.661522	0.67431	0.70234	0.700541	0.70234	GO:0019215_intermediate_filament_binding
GO:0045927_positive_regulati...	141	0.27808	0.94469	0.27808	0.31205	0.915036	0.31205	143	0.67379	0.661522	0.67379	0.70248	0.700541	0.70248	GO:0045927_positive_regulation_of_growth
GO:0070585_protein_localizat...	68	0.2179	0.941291	0.26425	0.12753	0.771304	0.18185	68	0.40974	0.647442	0.4785	0.70252	0.700541	0.70177	GO:0070585_protein_localization_to_mitochondrion
GO:1902414_protein_localizat...	12	0.44233	0.978638	0.44233	0.71031	0.999996	0.71031	12	0.79007	0.677952	0.79007	0.70254	0.700541	0.70254	GO:1902414_protein_localization_to_cell_junction
R-HSA-69473_G2_M_DNA_damage_...	86	0.80208	0.999398	0.80208	0.6223	0.999996	0.6223	93	0.78054	0.675951	0.78054	0.70258	0.700541	0.70258	R-HSA-69473_G2_M_DNA_damage_checkpoint
GO:0003013_circulatory_syste...	241	0.68302	0.999398	0.68302	0.45457	0.979152	0.45457	241	0.84028	0.684387	0.84028	0.70261	0.700541	0.70261	GO:0003013_circulatory_system_process
R-HSA-556833_Metabolism_of_l...	699	0.9354	0.999398	0.9354	0.44373	0.97717	0.44373	702	0.83341	0.684387	0.83341	0.70268	0.700541	0.70268	R-HSA-556833_Metabolism_of_lipids
GO:0008277_regulation_of_G_p...	105	0.74793	0.999398	0.74793	0.30925	0.911832	0.30925	105	0.79412	0.678095	0.79412	0.70282	0.700541	0.70282	GO:0008277_regulation_of_G_protein-coupled_receptor_signaling_pathway
R-HSA-181430_Norepinephrine_...	17	0.49001	0.978638	0.49001	0.25102	0.890158	0.25102	17	0.25956	0.644003	0.25956	0.70283	0.700541	0.70283	R-HSA-181430_Norepinephrine_Neurotransmitter_Release_Cycle
R-HSA-446388_Regulation_of_c...	7	0.64959	0.996076	0.64959	0.64714	0.999996	0.64714	7	0.68626	0.663683	0.68626	0.70294	0.700541	0.70294	R-HSA-446388_Regulation_of_cytoskeletal_remodeling_and_cell_spreading_by_IPP_complex_components
GO:0030952_establishment_or_...	18	0.46549	0.978638	0.46549	0.44738	0.977499	0.44738	18	0.53222	0.651827	0.53222	0.70296	0.700541	0.70296	GO:0030952_establishment_or_maintenance_of_cytoskeleton_polarity
PID_PRL_SIGNALING_EVENTS_PAT...	23	0.04028	0.834543	0.04028	0.067276	0.682449	0.067276	23	0.39774	0.647442	0.39774	0.7033	0.700541	0.7033	PID_PRL_SIGNALING_EVENTS_PATHWAY
GO:0120033_negative_regulati...	21	0.54941	0.987531	0.54941	0.757	0.999996	0.757	21	0.77663	0.6753	0.77663	0.70338	0.700541	0.70338	GO:0120033_negative_regulation_of_plasma_membrane_bounded_cell_projection_assembly
R-HSA-9673766_Signaling_by_c...	3	0.98472	0.999398	0.98472	0.87677	0.999996	0.87677	3	0.91859	0.694552	0.91859	0.70341	0.700541	0.70341	R-HSA-9673766_Signaling_by_cytosolic_PDGFRA_and_PDGFRB_fusion_proteins
PID_NETRIN_PATHWAY	32	0.036132	0.810756	0.036132	0.42262	0.971961	0.42262	32	0.24852	0.644003	0.24852	0.70356	0.700608	0.70356	PID_NETRIN_PATHWAY
R-HSA-399954_Sema3A_PAK_depe...	14	0.31606	0.958406	0.31606	0.25451	0.891346	0.25451	14	0.56412	0.657271	0.56412	0.70357	0.700608	0.70357	R-HSA-399954_Sema3A_PAK_dependent_Axon_repulsion
R-HSA-9018679_Biosynthesis_o...	6	0.43229	0.978638	0.43229	0.3765	0.944052	0.3765	6	0.34513	0.644003	0.34513	0.70362	0.700608	0.70362	R-HSA-9018679_Biosynthesis_of_EPA-derived_SPMs
GO:0046683_response_to_organ...	60	0.81373	0.999398	0.81373	0.73149	0.999996	0.73149	60	0.54092	0.653554	0.54092	0.7038	0.700608	0.7038	GO:0046683_response_to_organophosphorus
GO:0046825_regulation_of_pro...	28	0.42514	0.978638	0.42514	0.0444	0.608092	0.0444	29	0.24753	0.644003	0.24753	0.704	0.700608	0.704	GO:0046825_regulation_of_protein_export_from_nucleus
GO:0043436_oxoacid_metabolic...	773	0.94001	0.999398	0.9459	0.49337	0.982958	0.55071	780	0.64543	0.661182	0.60995	0.70406	0.700608	0.69795	GO:0043436_oxoacid_metabolic_process
BIOCARTA_HCMV_PATHWAY	17	0.7083	0.999398	0.7083	0.91734	0.999996	0.91734	17	0.64774	0.661182	0.64774	0.70422	0.700608	0.70422	BIOCARTA_HCMV_PATHWAY
R-HSA-9645722_Defective_Intr...	2	0.56586	0.993543	0.56586	0.75809	0.999996	0.75809	2	0.48746	0.647442	0.48746	0.70432	0.700608	0.70432	R-HSA-9645722_Defective_Intrinsic_Pathway_for_Apoptosis_Due_to_p14ARF_Loss_of_Function
R-HSA-3928664_Ephrin_signali...	17	0.44646	0.978638	0.44646	0.31068	0.914776	0.31068	17	0.50095	0.647442	0.50095	0.70441	0.700608	0.70441	R-HSA-3928664_Ephrin_signaling
R-HSA-977347_Serine_biosynth...	9	0.99405	0.999398	0.99405	0.99883	0.999996	0.99883	9	0.98667	0.708789	0.98667	0.70449	0.700608	0.70449	R-HSA-977347_Serine_biosynthesis
BIOCARTA_PML_PATHWAY	17	0.90118	0.999398	0.90118	0.98007	0.999996	0.98007	17	0.32986	0.644003	0.32986	0.70487	0.700834	0.70487	BIOCARTA_PML_PATHWAY
GO:0045171_intercellular_bri...	67	0.43038	0.978638	0.46603	0.67596	0.999996	0.68473	68	0.81332	0.681426	0.81704	0.70516	0.700834	0.71355	GO:0045171_intercellular_bridge
R-HSA-983168_Antigen_process...	294	0.6083	0.996076	0.6083	0.49758	0.982958	0.49758	295	0.49285	0.647442	0.49285	0.70519	0.700834	0.70519	R-HSA-983168_Antigen_processing:_Ubiquitination_&_Proteasome_degradation
R-HSA-212300_PRC2_methylates...	54	0.19627	0.93661	0.19627	0.30829	0.910755	0.30829	70	0.26781	0.644003	0.26781	0.70527	0.700834	0.70527	R-HSA-212300_PRC2_methylates_histones_and_DNA
GO:0035722_interleukin-12-me...	43	0.89582	0.999398	0.89582	0.62614	0.999996	0.62614	44	0.84076	0.684387	0.84076	0.7053	0.700834	0.7053	GO:0035722_interleukin-12-mediated_signaling_pathway
R-HSA-2559580_Oxidative_Stre...	106	0.17248	0.93661	0.17248	0.11187	0.747304	0.11187	122	0.25043	0.644003	0.25043	0.70554	0.700834	0.70554	R-HSA-2559580_Oxidative_Stress_Induced_Senescence
R-HSA-446343_Localization_of...	4	0.69335	0.999398	0.69335	0.70707	0.999996	0.70707	4	0.68387	0.663273	0.68387	0.70565	0.700834	0.70565	R-HSA-446343_Localization_of_the_PINCH-ILK-PARVIN_complex_to_focal_adhesions
R-HSA-1362277_Transcription_...	19	0.8717	0.999398	0.8717	0.59827	0.999134	0.59827	19	0.7743	0.675202	0.7743	0.70575	0.700834	0.70575	R-HSA-1362277_Transcription_of_E2F_targets_under_negative_control_by_DREAM_complex
GO:0016072_rRNA_metabolic_pr...	190	0.34496	0.963213	0.34207	0.9085	0.999996	0.91875	193	0.4718	0.647442	0.45655	0.70587	0.700834	0.70097	GO:0016072_rRNA_metabolic_process
KEGG_ALPHA_LINOLENIC_ACID_ME...	19	0.65296	0.996076	0.65296	0.69354	0.999996	0.69354	19	0.88371	0.688391	0.88371	0.70588	0.700834	0.70588	KEGG_ALPHA_LINOLENIC_ACID_METABOLISM
GO:0060236_regulation_of_mit...	35	0.9457	0.999398	0.9457	0.80148	0.999996	0.80148	35	0.76668	0.674639	0.76668	0.70615	0.700834	0.70615	GO:0060236_regulation_of_mitotic_spindle_organization
GO:0040011_locomotion	845	0.87209	0.999398	0.86813	0.99388	0.999996	0.99387	851	0.94561	0.699904	0.94427	0.7062	0.700834	0.70668	GO:0040011_locomotion
R-HSA-5619049_Defective_SLC4...	2	0.7909	0.999398	0.7909	0.84563	0.999996	0.84563	2	0.59878	0.65916	0.59878	0.70627	0.700834	0.70627	R-HSA-5619049_Defective_SLC40A1_causes_hemochromatosis_4_(HFE4)_(macrophages)
R-HSA-5619060_Defective_CP_c...	2	0.7909	0.999398	0.7909	0.84563	0.999996	0.84563	2	0.59878	0.65916	0.59878	0.70627	0.700834	0.70627	R-HSA-5619060_Defective_CP_causes_aceruloplasminemia_(ACERULOP)
GO:0071711_basement_membrane...	15	0.41988	0.978638	0.41988	0.35597	0.939189	0.35597	15	0.45041	0.647442	0.45041	0.70629	0.700834	0.70629	GO:0071711_basement_membrane_organization
GO:0002688_regulation_of_leu...	94	0.84507	0.999398	0.84507	0.86093	0.999996	0.86093	95	0.77248	0.675202	0.77248	0.70642	0.700834	0.70642	GO:0002688_regulation_of_leukocyte_chemotaxis
GO:0009064_glutamine_family_...	45	0.99327	0.999398	0.99327	0.31684	0.916052	0.31684	46	0.6568	0.661182	0.6568	0.70646	0.700834	0.70646	GO:0009064_glutamine_family_amino_acid_metabolic_process
GO:0005095_GTPase_inhibitor_...	12	0.86808	0.999398	0.86808	0.80129	0.999996	0.80129	12	0.51053	0.649798	0.51053	0.70649	0.700834	0.70649	GO:0005095_GTPase_inhibitor_activity
GO:0010804_negative_regulati...	17	0.60767	0.996076	0.60767	0.61254	0.999996	0.61254	17	0.53961	0.653554	0.53961	0.70649	0.700834	0.70649	GO:0010804_negative_regulation_of_tumor_necrosis_factor-mediated_signaling_pathway
GO:0006511_ubiquitin-depende...	407	0.6308	0.996076	0.65732	0.71593	0.999996	0.74659	409	0.065028	0.573254	0.083539	0.7067	0.70127	0.74843	GO:0006511_ubiquitin-dependent_protein_catabolic_process
KEGG_PHOSPHATIDYLINOSITOL_SI...	74	0.6422	0.996076	0.6422	0.48807	0.982958	0.48807	74	0.34636	0.644003	0.34636	0.70692	0.70127	0.70692	KEGG_PHOSPHATIDYLINOSITOL_SIGNALING_SYSTEM
GO:0010770_positive_regulati...	87	0.11781	0.93661	0.11781	0.12808	0.771304	0.12808	88	0.73795	0.670225	0.73795	0.70698	0.70127	0.70698	GO:0010770_positive_regulation_of_cell_morphogenesis_involved_in_differentiation
GO:0006855_drug_transmembran...	40	0.89848	0.999398	0.89848	0.80776	0.999996	0.80776	40	0.86528	0.685841	0.86528	0.70699	0.70127	0.70699	GO:0006855_drug_transmembrane_transport
GO:0046627_negative_regulati...	21	0.38416	0.975449	0.38416	0.32745	0.924459	0.32745	21	0.58614	0.65916	0.58614	0.70727	0.70127	0.70727	GO:0046627_negative_regulation_of_insulin_receptor_signaling_pathway
GO:0022626_cytosolic_ribosome	86	0.24415	0.94469	0.24415	0.51854	0.982958	0.51854	88	0.18607	0.624544	0.18607	0.70747	0.70127	0.70747	GO:0022626_cytosolic_ribosome
R-HSA-5578775_Ion_homeostasis	53	0.639	0.996076	0.65706	0.89861	0.999996	0.90912	53	0.77031	0.675037	0.80743	0.70751	0.701521	0.71404	R-HSA-5578775_Ion_homeostasis
GO:0036295_cellular_response...	10	0.58559	0.995144	0.58559	0.90212	0.999996	0.90212	10	0.78986	0.677952	0.78986	0.70771	0.701521	0.70771	GO:0036295_cellular_response_to_increased_oxygen_levels
GO:0036296_response_to_incre...	10	0.58559	0.995144	0.58559	0.90212	0.999996	0.90212	10	0.78986	0.677952	0.78986	0.70771	0.701521	0.70771	GO:0036296_response_to_increased_oxygen_levels
GO:0008375_acetylglucosaminy...	49	0.98395	0.999398	0.98395	0.87193	0.999996	0.87193	49	0.80526	0.680584	0.80526	0.70773	0.701521	0.70773	GO:0008375_acetylglucosaminyltransferase_activity
GO:0005089_Rho_guanyl-nucleo...	32	0.62865	0.996076	0.62865	0.88222	0.999996	0.88222	32	0.5095	0.649798	0.5095	0.70782	0.701521	0.70782	GO:0005089_Rho_guanyl-nucleotide_exchange_factor_activity
R-HSA-5678895_Defective_CFTR...	59	0.85915	0.999398	0.85915	0.95598	0.999996	0.95598	59	0.85503	0.685168	0.85503	0.70798	0.701521	0.70798	R-HSA-5678895_Defective_CFTR_causes_cystic_fibrosis
GO:0018107_peptidyl-threonin...	60	0.78954	0.999398	0.78954	0.81879	0.999996	0.81879	60	0.52741	0.651051	0.52741	0.70799	0.701521	0.70799	GO:0018107_peptidyl-threonine_phosphorylation
GO:0071007_U2-type_catalytic...	30	0.45971	0.978638	0.62901	0.25544	0.891346	0.35845	30	0.49422	0.647442	0.54574	0.70803	0.701521	0.76343	GO:0071007_U2-type_catalytic_step_2_spliceosome
R-HSA-190241_FGFR2_ligand_bi...	18	0.68541	0.999398	0.68541	0.60212	0.999134	0.60212	18	0.37675	0.644276	0.37675	0.70886	0.701744	0.70886	R-HSA-190241_FGFR2_ligand_binding_and_activation
GO:0005523_tropomyosin_bindi...	14	0.73516	0.999398	0.73516	0.54555	0.991573	0.54555	15	0.57939	0.65908	0.57939	0.70902	0.701744	0.70902	GO:0005523_tropomyosin_binding
PID_PDGFRB_PATHWAY	127	0.88724	0.999398	0.88724	0.87033	0.999996	0.87033	127	0.98459	0.708633	0.98459	0.70921	0.701744	0.70921	PID_PDGFRB_PATHWAY
GO:0034116_positive_regulati...	15	0.49604	0.979607	0.49604	0.3738	0.940763	0.3738	15	0.24268	0.644003	0.24268	0.70927	0.701744	0.70927	GO:0034116_positive_regulation_of_heterotypic_cell-cell_adhesion
GO:0007193_adenylate_cyclase...	60	0.61132	0.996076	0.61132	0.69972	0.999996	0.69972	60	0.48588	0.647442	0.48588	0.70928	0.701744	0.70928	GO:0007193_adenylate_cyclase-inhibiting_G_protein-coupled_receptor_signaling_pathway
GO:0044450_microtubule_organ...	201	0.4482	0.978638	0.47842	0.79852	0.999996	0.77296	203	0.55091	0.654921	0.64835	0.70944	0.701744	0.73628	GO:0044450_microtubule_organizing_center_part
GO:0072332_intrinsic_apoptot...	33	0.26681	0.94469	0.40619	0.27972	0.905919	0.50352	35	0.90939	0.692924	0.96522	0.70962	0.701744	0.81615	GO:0072332_intrinsic_apoptotic_signaling_pathway_by_p53_class_mediator
GO:0033599_regulation_of_mam...	9	0.19711	0.93661	0.19711	0.052668	0.636649	0.052668	10	0.79846	0.678309	0.79846	0.70965	0.701744	0.70965	GO:0033599_regulation_of_mammary_gland_epithelial_cell_proliferation
R-HSA-5358346_Hedgehog_ligan...	62	0.73477	0.999398	0.73477	0.91518	0.999996	0.91518	63	0.87431	0.68725	0.87431	0.70969	0.701744	0.70969	R-HSA-5358346_Hedgehog_ligand_biogenesis
GO:0046174_polyol_catabolic_...	15	0.84215	0.999398	0.84215	0.80338	0.999996	0.80338	15	0.55048	0.654921	0.55048	0.70972	0.701744	0.70972	GO:0046174_polyol_catabolic_process
GO:0008047_enzyme_activator_...	353	0.59492	0.9957	0.66908	0.72732	0.999996	0.8189	357	0.57498	0.658086	0.65732	0.70984	0.701744	0.80238	GO:0008047_enzyme_activator_activity
GO:0070972_protein_localizat...	119	0.74302	0.999398	0.74302	0.54901	0.992551	0.54901	120	0.51152	0.649798	0.51152	0.71001	0.701744	0.71001	GO:0070972_protein_localization_to_endoplasmic_reticulum
GO:0030949_positive_regulati...	12	0.32834	0.961399	0.32834	0.84385	0.999996	0.84385	12	0.50415	0.647919	0.50415	0.71003	0.701744	0.71003	GO:0030949_positive_regulation_of_vascular_endothelial_growth_factor_receptor_signaling_pathway
GO:0009790_embryo_development	398	0.60578	0.996076	0.59472	0.064678	0.67518	0.063946	399	0.77453	0.675202	0.76923	0.71004	0.701744	0.71078	GO:0009790_embryo_development
R-HSA-71387_Metabolism_of_ca...	276	0.86621	0.999398	0.86621	0.40217	0.96093	0.40217	278	0.33154	0.644003	0.33154	0.71006	0.701744	0.71006	R-HSA-71387_Metabolism_of_carbohydrates
GO:0030496_midbody	137	0.6651	0.996855	0.75732	0.85038	0.999996	0.88948	139	0.14495	0.603217	0.28708	0.71029	0.701744	0.79322	GO:0030496_midbody
KEGG_PRION_DISEASES	32	0.9442	0.999398	0.9442	0.80193	0.999996	0.80193	32	0.55062	0.654921	0.55062	0.7104	0.701744	0.7104	KEGG_PRION_DISEASES
GO:0010561_negative_regulati...	8	0.67989	0.999398	0.67989	0.84977	0.999996	0.84977	9	0.42795	0.647442	0.42795	0.71043	0.701744	0.71043	GO:0010561_negative_regulation_of_glycoprotein_biosynthetic_process
GO:0051591_response_to_cAMP	38	0.63042	0.996076	0.63042	0.57627	0.998535	0.57627	38	0.58758	0.65916	0.58758	0.71047	0.701744	0.71047	GO:0051591_response_to_cAMP
BIOCARTA_PLC_PATHWAY	9	0.65792	0.996076	0.65792	0.87223	0.999996	0.87223	9	0.84297	0.684387	0.84297	0.71052	0.702086	0.71052	BIOCARTA_PLC_PATHWAY
R-HSA-8853383_Lysosomal_olig...	4	0.7894	0.999398	0.7894	0.79007	0.999996	0.79007	4	0.23003	0.640117	0.23003	0.71071	0.702086	0.71071	R-HSA-8853383_Lysosomal_oligosaccharide_catabolism
GO:0090141_positive_regulati...	16	0.24385	0.94469	0.24385	0.55598	0.994824	0.55598	16	0.47066	0.647442	0.47066	0.711	0.702086	0.711	GO:0090141_positive_regulation_of_mitochondrial_fission
GO:0043928_exonucleolytic_nu...	33	0.046805	0.849317	0.046805	0.1406	0.782044	0.1406	33	0.68666	0.664031	0.68666	0.71101	0.702086	0.71101	GO:0043928_exonucleolytic_nuclear-transcribed_mRNA_catabolic_process_involved_in_deadenylation-dependent_decay
KEGG_PPAR_SIGNALING_PATHWAY	67	0.72028	0.999398	0.72028	0.84563	0.999996	0.84563	67	0.58268	0.65916	0.58268	0.71106	0.702086	0.71106	KEGG_PPAR_SIGNALING_PATHWAY
GO:0005231_excitatory_extrac...	21	0.28983	0.944885	0.28983	0.45377	0.978468	0.45377	21	0.508	0.649212	0.508	0.71136	0.702086	0.71136	GO:0005231_excitatory_extracellular_ligand-gated_ion_channel_activity
GO:0005158_insulin_receptor_...	17	0.45867	0.978638	0.45867	0.40826	0.961806	0.40826	17	0.68212	0.662231	0.68212	0.71143	0.702086	0.71143	GO:0005158_insulin_receptor_binding
GO:0031123_RNA_3'-end_proces...	109	0.58201	0.995144	0.62268	0.66179	0.999996	0.67103	111	0.55892	0.656146	0.54098	0.71151	0.702335	0.69751	GO:0031123_RNA_3'-end_processing
R-HSA-418597_G_alpha_(z)_sig...	45	0.3256	0.961149	0.3256	0.39697	0.958279	0.39697	46	0.6222	0.65916	0.6222	0.71174	0.702335	0.71174	R-HSA-418597_G_alpha_(z)_signalling_events
GO:0086019_cell-cell_signali...	23	0.95502	0.999398	0.95502	0.64852	0.999996	0.64852	23	0.97983	0.707669	0.97983	0.71177	0.702335	0.71177	GO:0086019_cell-cell_signaling_involved_in_cardiac_conduction
GO:0043487_regulation_of_RNA...	163	0.57401	0.995144	0.57401	0.90169	0.999996	0.90169	163	0.73749	0.670225	0.73749	0.71195	0.702335	0.71195	GO:0043487_regulation_of_RNA_stability
GO:0016485_protein_processing	122	0.61471	0.996076	0.61471	0.53708	0.989967	0.53708	123	0.18677	0.625261	0.18677	0.71198	0.702335	0.71198	GO:0016485_protein_processing
GO:0017127_cholesterol_trans...	15	0.1698	0.93661	0.1698	0.098493	0.731173	0.098493	15	0.06952	0.573254	0.06952	0.71202	0.702335	0.71202	GO:0017127_cholesterol_transporter_activity
GO:0120020_intermembrane_cho...	15	0.1698	0.93661	0.1698	0.098493	0.731173	0.098493	15	0.06952	0.573254	0.06952	0.71202	0.702335	0.71202	GO:0120020_intermembrane_cholesterol_transfer_activity
GO:0002437_inflammatory_resp...	15	0.62987	0.996076	0.62987	0.76201	0.999996	0.76201	16	0.91498	0.69422	0.91498	0.71212	0.702335	0.71212	GO:0002437_inflammatory_response_to_antigenic_stimulus
GO:0045471_response_to_ethan...	22	0.84036	0.999398	0.84036	0.8548	0.999996	0.8548	23	0.34017	0.644003	0.34017	0.71253	0.702399	0.71253	GO:0045471_response_to_ethanol
PID_IL8_CXCR2_PATHWAY	34	0.76618	0.999398	0.7404	0.88974	0.999996	0.89139	34	0.90124	0.691146	0.89162	0.71264	0.702399	0.71544	PID_IL8_CXCR2_PATHWAY
R-HSA-164944_Nef_and_signal_...	8	0.41796	0.978638	0.41796	0.38738	0.950365	0.38738	8	0.67318	0.661522	0.67318	0.71279	0.702399	0.71279	R-HSA-164944_Nef_and_signal_transduction
GO:0046639_negative_regulati...	18	0.71389	0.999398	0.71389	0.49372	0.982958	0.49372	18	0.60868	0.65916	0.60868	0.71288	0.702399	0.71288	GO:0046639_negative_regulation_of_alpha-beta_T_cell_differentiation
R-HSA-5250913_Positive_epige...	86	0.65252	0.996076	0.64881	0.58094	0.998572	0.62097	102	0.94283	0.699444	0.93656	0.71289	0.702399	0.70581	R-HSA-5250913_Positive_epigenetic_regulation_of_rRNA_expression
R-HSA-6804115_TP53_regulates...	20	0.6005	0.996076	0.6005	0.89318	0.999996	0.89318	20	0.30694	0.644003	0.30694	0.7131	0.702399	0.7131	R-HSA-6804115_TP53_regulates_transcription_of_additional_cell_cycle_genes_whose_exact_role_in_the_p53_pathway_remain_uncertain
GO:1902745_positive_regulati...	23	0.55213	0.988527	0.55213	0.72523	0.999996	0.72523	23	0.85615	0.685423	0.85615	0.71315	0.702399	0.71315	GO:1902745_positive_regulation_of_lamellipodium_organization
GO:0005776_autophagosome	60	0.17865	0.93661	0.17865	0.63833	0.999996	0.63833	61	0.38238	0.645727	0.38238	0.7132	0.702399	0.7132	GO:0005776_autophagosome
GO:0033688_regulation_of_ost...	16	0.61402	0.996076	0.61402	0.59601	0.999134	0.59601	16	0.97267	0.705747	0.97267	0.71331	0.702399	0.71331	GO:0033688_regulation_of_osteoblast_proliferation
R-HSA-71406_Pyruvate_metabol...	51	0.66533	0.996855	0.66533	0.59054	0.999134	0.59054	52	0.80842	0.680584	0.80842	0.71338	0.702399	0.71338	R-HSA-71406_Pyruvate_metabolism_and_Citric_Acid_(TCA)_cycle
GO:0071786_endoplasmic_retic...	13	0.27358	0.94469	0.27358	0.57152	0.997275	0.57152	13	0.46738	0.647442	0.46738	0.71353	0.702923	0.71353	GO:0071786_endoplasmic_reticulum_tubular_network_organization
GO:0002065_columnar/cuboidal...	35	0.85477	0.999398	0.85477	0.68855	0.999996	0.68855	36	0.89707	0.689853	0.89707	0.71364	0.702923	0.71364	GO:0002065_columnar/cuboidal_epithelial_cell_differentiation
GO:0046348_amino_sugar_catab...	10	0.65673	0.996076	0.65673	0.62878	0.999996	0.62878	11	0.62308	0.65916	0.62308	0.71388	0.702923	0.71388	GO:0046348_amino_sugar_catabolic_process
GO:0006081_cellular_aldehyde...	56	0.95767	0.999398	0.95767	0.50008	0.982958	0.50008	56	0.26314	0.644003	0.26314	0.71431	0.702923	0.71431	GO:0006081_cellular_aldehyde_metabolic_process
R-HSA-71737_Pyrophosphate_hy...	2	0.18034	0.93661	0.18034	0.8208	0.999996	0.8208	2	0.47498	0.647442	0.47498	0.71438	0.702923	0.71438	R-HSA-71737_Pyrophosphate_hydrolysis
GO:0016469_proton-transporti...	37	0.52192	0.984732	0.52192	0.74762	0.999996	0.74762	37	0.8743	0.68725	0.8743	0.71467	0.703539	0.71467	GO:0016469_proton-transporting_two-sector_ATPase_complex
GO:1902473_regulation_of_pro...	9	0.64405	0.996076	0.64405	0.7475	0.999996	0.7475	9	0.64344	0.661052	0.64344	0.71516	0.703539	0.71516	GO:1902473_regulation_of_protein_localization_to_synapse
GO:0046872_metal_ion_binding	756	0.69857	0.999398	0.74119	0.6097	0.999802	0.67188	763	0.94858	0.699904	0.96639	0.71522	0.703539	0.77463	GO:0046872_metal_ion_binding
R-HSA-77588_SLBP_Dependent_P...	11	0.34401	0.963213	0.34401	0.017949	0.469186	0.017949	11	0.57364	0.657994	0.57364	0.71535	0.703539	0.71535	R-HSA-77588_SLBP_Dependent_Processing_of_Replication-Dependent_Histone_Pre-mRNAs
GO:2001034_positive_regulati...	15	0.33604	0.963035	0.33604	0.45163	0.977726	0.45163	15	0.73717	0.670225	0.73717	0.71581	0.703969	0.71581	GO:2001034_positive_regulation_of_double-strand_break_repair_via_nonhomologous_end_joining
R-HSA-8868766_rRNA_processin...	9	0.30751	0.955949	0.30751	0.44696	0.977499	0.44696	9	0.60655	0.65916	0.60655	0.71583	0.703969	0.71583	R-HSA-8868766_rRNA_processing_in_the_mitochondrion
GO:0061982_meiosis_I_cell_cy...	75	0.70923	0.999398	0.70941	0.89334	0.999996	0.87359	76	0.543	0.653554	0.55807	0.71584	0.703969	0.74807	GO:0061982_meiosis_I_cell_cycle_process
GO:0031464_Cul4A-RING_E3_ubi...	12	0.32694	0.961399	0.32694	0.15718	0.798846	0.15718	12	0.25451	0.644003	0.25451	0.71601	0.703969	0.71601	GO:0031464_Cul4A-RING_E3_ubiquitin_ligase_complex
GO:0030667_secretory_granule...	253	0.17443	0.93661	0.17443	0.60832	0.999134	0.60832	259	0.21767	0.640117	0.21767	0.71631	0.703969	0.71631	GO:0030667_secretory_granule_membrane
GO:0097485_neuron_projection...	177	0.68706	0.999398	0.67234	0.4766	0.982209	0.47435	180	0.92362	0.696249	0.91987	0.71637	0.703969	0.71747	GO:0097485_neuron_projection_guidance
KEGG_NON_HOMOLOGOUS_END_JOIN...	13	0.5725	0.995144	0.5725	0.48506	0.982274	0.48506	13	0.56843	0.657517	0.56843	0.71661	0.704154	0.71661	KEGG_NON_HOMOLOGOUS_END_JOINING
GO:0008408_3'-5'_exonuclease...	47	0.39935	0.978418	0.39935	0.79625	0.999996	0.79625	48	0.38288	0.646196	0.38288	0.71684	0.704154	0.71684	GO:0008408_3'-5'_exonuclease_activity
GO:0010559_regulation_of_gly...	28	0.2569	0.94469	0.2569	0.32095	0.920194	0.32095	29	0.49784	0.647442	0.49784	0.71691	0.704154	0.71691	GO:0010559_regulation_of_glycoprotein_biosynthetic_process
R-HSA-975576_N-glycan_antenn...	26	0.52665	0.984792	0.52665	0.68138	0.999996	0.68138	26	0.51878	0.650941	0.51878	0.717	0.704154	0.717	R-HSA-975576_N-glycan_antennae_elongation_in_the_medial_trans-Golgi
GO:0048145_regulation_of_fib...	42	0.13357	0.93661	0.13357	0.4669	0.982076	0.4669	42	0.54145	0.653554	0.54145	0.71703	0.704154	0.71703	GO:0048145_regulation_of_fibroblast_proliferation
GO:1904355_positive_regulati...	16	0.47483	0.978638	0.47483	0.82487	0.999996	0.82487	16	0.77773	0.675512	0.77773	0.71707	0.704154	0.71707	GO:1904355_positive_regulation_of_telomere_capping
GO:0071398_cellular_response...	22	0.83128	0.999398	0.83128	0.87892	0.999996	0.87892	22	0.87884	0.687462	0.87884	0.7172	0.704154	0.7172	GO:0071398_cellular_response_to_fatty_acid
GO:0032370_positive_regulati...	42	0.81518	0.999398	0.85327	0.78726	0.999996	0.87189	43	0.39841	0.647442	0.49163	0.71741	0.704154	0.81996	GO:0032370_positive_regulation_of_lipid_transport
GO:0071824_protein-DNA_compl...	195	0.85797	0.999398	0.87577	0.98815	0.999996	0.99064	208	0.88562	0.688391	0.90538	0.71753	0.704154	0.66918	GO:0071824_protein-DNA_complex_subunit_organization
KEGG_GLYCOSPHINGOLIPID_BIOSY...2	13	0.98477	0.999398	0.98477	0.98285	0.999996	0.98285	13	0.67957	0.662231	0.67957	0.71765	0.704154	0.71765	KEGG_GLYCOSPHINGOLIPID_BIOSYNTHESIS_GLOBO_SERIES
GO:0003012_muscle_system_pro...	207	0.87337	0.999398	0.87337	0.85305	0.999996	0.85305	208	0.32435	0.644003	0.32435	0.71766	0.704154	0.71766	GO:0003012_muscle_system_process
R-HSA-9633012_Response_of_EI...	91	0.28759	0.944885	0.28759	0.41424	0.968347	0.41424	92	0.1955	0.626611	0.1955	0.71768	0.704154	0.71768	R-HSA-9633012_Response_of_EIF2AK4_(GCN2)_to_amino_acid_deficiency
R-HSA-8866904_Negative_regul...	10	0.89905	0.999398	0.89905	0.90558	0.999996	0.90558	10	0.70986	0.666973	0.70986	0.71778	0.704154	0.71778	R-HSA-8866904_Negative_regulation_of_activity_of_TFAP2_(AP-2)_family_transcription_factors
GO:1903332_regulation_of_pro...	10	0.82503	0.999398	0.82503	0.3687	0.939189	0.3687	10	0.8117	0.681426	0.8117	0.71812	0.704154	0.71812	GO:1903332_regulation_of_protein_folding
R-HSA-110056_MAPK3_(ERK1)_ac...	10	0.62408	0.996076	0.62408	0.56934	0.997263	0.56934	10	0.97324	0.705747	0.97324	0.7182	0.704154	0.7182	R-HSA-110056_MAPK3_(ERK1)_activation
GO:0022851_GABA-gated_chlori...	11	0.62731	0.996076	0.62731	0.6008	0.999134	0.6008	11	0.82156	0.682609	0.82156	0.7183	0.704154	0.7183	GO:0022851_GABA-gated_chloride_ion_channel_activity
GO:1902711_GABA-A_receptor_c...	11	0.62731	0.996076	0.62731	0.6008	0.999134	0.6008	11	0.82156	0.682609	0.82156	0.7183	0.704154	0.7183	GO:1902711_GABA-A_receptor_complex
R-HSA-1839126_FGFR2_mutant_r...	31	0.90387	0.999398	0.90387	0.90628	0.999996	0.90628	31	0.62433	0.65916	0.62433	0.7183	0.704154	0.7183	R-HSA-1839126_FGFR2_mutant_receptor_activation
GO:0008194_UDP-glycosyltrans...	119	0.87949	0.999398	0.87949	0.73149	0.999996	0.73149	120	0.68208	0.662231	0.68208	0.71846	0.704154	0.71846	GO:0008194_UDP-glycosyltransferase_activity
R-HSA-5663084_Diseases_of_ca...	30	0.94025	0.999398	0.94025	0.91834	0.999996	0.91834	32	0.39496	0.647442	0.39496	0.71851	0.704154	0.71851	R-HSA-5663084_Diseases_of_carbohydrate_metabolism
R-HSA-174577_Activation_of_C...	6	0.73605	0.999398	0.73605	0.33126	0.927928	0.33126	6	0.49855	0.647442	0.49855	0.71857	0.704154	0.71857	R-HSA-174577_Activation_of_C3_and_C5
GO:0002691_regulation_of_cel...	22	0.4946	0.979366	0.4946	0.67832	0.999996	0.67832	22	0.15756	0.610449	0.15756	0.7186	0.704154	0.7186	GO:0002691_regulation_of_cellular_extravasation
GO:0043296_apical_junction_c...	88	0.032668	0.809291	0.071531	0.062435	0.669267	0.10645	88	0.69861	0.666634	0.73781	0.71864	0.704154	0.73038	GO:0043296_apical_junction_complex
GO:0086065_cell_communicatio...	38	0.85279	0.999398	0.85279	0.65851	0.999996	0.65851	38	0.97168	0.705523	0.97168	0.71865	0.704154	0.71865	GO:0086065_cell_communication_involved_in_cardiac_conduction
GO:0040037_negative_regulati...	11	0.78045	0.999398	0.78045	0.9039	0.999996	0.9039	11	0.84163	0.684387	0.84163	0.71889	0.704154	0.71889	GO:0040037_negative_regulation_of_fibroblast_growth_factor_receptor_signaling_pathway
R-HSA-159236_Transport_of_Ma...	67	0.74956	0.999398	0.74956	0.44631	0.97717	0.44631	69	0.54807	0.65461	0.54807	0.7192	0.704154	0.7192	R-HSA-159236_Transport_of_Mature_mRNA_derived_from_an_Intron-Containing_Transcript
KEGG_APOPTOSIS	80	0.13001	0.93661	0.13001	0.096099	0.731142	0.096099	80	0.32413	0.644003	0.32413	0.71938	0.704154	0.71938	KEGG_APOPTOSIS
R-HSA-1170546_Prolactin_rece...	14	0.71701	0.999398	0.71701	0.3778	0.944435	0.3778	15	0.81517	0.681665	0.81517	0.71938	0.704154	0.71938	R-HSA-1170546_Prolactin_receptor_signaling
GO:0008641_ubiquitin-like_mo...	9	0.59424	0.9957	0.59424	0.74354	0.999996	0.74354	9	0.9481	0.699904	0.9481	0.71945	0.704154	0.71945	GO:0008641_ubiquitin-like_modifier_activating_enzyme_activity
R-HSA-9020591_Interleukin-12...	42	0.89141	0.999398	0.89141	0.6073	0.999134	0.6073	43	0.83805	0.684387	0.83805	0.71949	0.704154	0.71949	R-HSA-9020591_Interleukin-12_signaling
GO:0043555_regulation_of_tra...	13	0.26594	0.94469	0.26594	0.12317	0.761281	0.12317	13	0.28936	0.644003	0.28936	0.71958	0.704674	0.71958	GO:0043555_regulation_of_translation_in_response_to_stress
GO:0030275_LRR_domain_binding	12	0.63096	0.996076	0.63096	0.26107	0.893629	0.26107	13	0.41713	0.647442	0.41713	0.71963	0.704674	0.71963	GO:0030275_LRR_domain_binding
KEGG_SMALL_CELL_LUNG_CANCER	80	0.5999	0.996076	0.5999	0.052853	0.636766	0.052853	80	0.80825	0.680584	0.80825	0.72006	0.704674	0.72006	KEGG_SMALL_CELL_LUNG_CANCER
GO:1990089_response_to_nerve...	22	0.14505	0.93661	0.14505	0.17404	0.818934	0.17404	22	0.43053	0.647442	0.43053	0.72017	0.704674	0.72017	GO:1990089_response_to_nerve_growth_factor
GO:1990090_cellular_response...	22	0.14505	0.93661	0.14505	0.17404	0.818934	0.17404	22	0.43053	0.647442	0.43053	0.72017	0.704674	0.72017	GO:1990090_cellular_response_to_nerve_growth_factor_stimulus
R-HSA-5653890_Lactose_synthe...	3	0.49323	0.978882	0.49323	0.50747	0.982958	0.50747	3	0.65433	0.661182	0.65433	0.72054	0.704918	0.72054	R-HSA-5653890_Lactose_synthesis
GO:0051149_positive_regulati...	58	0.87537	0.999398	0.87537	0.80428	0.999996	0.80428	58	0.6505	0.661182	0.6505	0.72056	0.704918	0.72056	GO:0051149_positive_regulation_of_muscle_cell_differentiation
GO:0097306_cellular_response...	45	0.6975	0.999398	0.6975	0.6595	0.999996	0.6595	45	0.65746	0.661182	0.65746	0.7207	0.704918	0.7207	GO:0097306_cellular_response_to_alcohol
R-HSA-192823_Viral_mRNA_Tran...	80	0.50049	0.979841	0.50049	0.65191	0.999996	0.65191	81	0.33091	0.644003	0.33091	0.72077	0.704918	0.72077	R-HSA-192823_Viral_mRNA_Translation
R-HSA-8934903_Receptor_Media...	10	0.38942	0.976701	0.38942	0.63698	0.999996	0.63698	10	0.21917	0.640117	0.21917	0.72078	0.704918	0.72078	R-HSA-8934903_Receptor_Mediated_Mitophagy
GO:0005675_transcription_fac...	10	0.32042	0.960613	0.43449	0.34606	0.935747	0.45942	10	0.10905	0.586594	0.20357	0.72131	0.704918	0.44272	GO:0005675_transcription_factor_TFIIH_holo_complex
GO:0030595_leukocyte_chemota...	107	0.79854	0.999398	0.79854	0.9543	0.999996	0.9543	109	0.70506	0.666973	0.70506	0.72134	0.704918	0.72134	GO:0030595_leukocyte_chemotaxis
R-HSA-2393930_Phosphate_bond...	7	0.71748	0.999398	0.71748	0.57503	0.998535	0.57503	7	0.81217	0.681426	0.81217	0.72145	0.704918	0.72145	R-HSA-2393930_Phosphate_bond_hydrolysis_by_NUDT_proteins
GO:0050650_chondroitin_sulfa...	25	0.6289	0.996076	0.6289	0.4914	0.982958	0.4914	25	0.70307	0.666876	0.70307	0.72154	0.705221	0.72154	GO:0050650_chondroitin_sulfate_proteoglycan_biosynthetic_process
R-HSA-8941237_Invadopodia_fo...	4	0.7156	0.999398	0.7156	0.59239	0.999134	0.59239	4	0.70301	0.666876	0.70301	0.72177	0.705221	0.72177	R-HSA-8941237_Invadopodia_formation
R-HSA-373760_L1CAM_interacti...	109	0.18926	0.93661	0.18926	0.52173	0.983182	0.52173	109	0.74531	0.670959	0.74531	0.72182	0.705221	0.72182	R-HSA-373760_L1CAM_interactions
R-HSA-397014_Muscle_contract...	198	0.86146	0.999398	0.86739	0.9543	0.999996	0.9569	198	0.85262	0.684715	0.86663	0.72191	0.705221	0.72491	R-HSA-397014_Muscle_contraction
R-HSA-3858494_Beta-catenin_i...	142	0.7653	0.999398	0.7653	0.79701	0.999996	0.79701	143	0.67485	0.661522	0.67485	0.72205	0.705221	0.72205	R-HSA-3858494_Beta-catenin_independent_WNT_signaling
GO:1901575_organic_substance...	1338	0.29537	0.945564	0.32335	0.10246	0.734034	0.12056	1352	0.048461	0.549895	0.064428	0.72233	0.705221	0.78125	GO:1901575_organic_substance_catabolic_process
KEGG_GLYCOLYSIS_GLUCONEOGENE...	59	0.87789	0.999398	0.87789	0.67705	0.999996	0.67705	59	0.5514	0.654921	0.5514	0.72281	0.705221	0.72281	KEGG_GLYCOLYSIS_GLUCONEOGENESIS
GO:0009056_catabolic_process	1542	0.14275	0.93661	0.16928	0.089318	0.725174	0.11464	1558	0.086821	0.586594	0.11702	0.72284	0.705221	0.77851	GO:0009056_catabolic_process
GO:0045619_regulation_of_lym...	105	0.34683	0.963213	0.47174	0.40744	0.96093	0.50377	105	0.34799	0.644003	0.37845	0.72288	0.705221	0.72676	GO:0045619_regulation_of_lymphocyte_differentiation
GO:0010822_positive_regulati...	82	0.12207	0.93661	0.12207	0.10699	0.74642	0.10699	83	0.83818	0.684387	0.83818	0.72308	0.705221	0.72308	GO:0010822_positive_regulation_of_mitochondrion_organization
R-HSA-6802948_Signaling_by_h...	34	0.7502	0.999398	0.7502	0.799	0.999996	0.799	34	0.68112	0.662231	0.68112	0.72314	0.705221	0.72314	R-HSA-6802948_Signaling_by_high-kinase_activity_BRAF_mutants
R-HSA-187577_SCF(Skp2)-media...	57	0.82167	0.999398	0.82167	0.90873	0.999996	0.90873	57	0.93083	0.697119	0.93083	0.72317	0.705221	0.72317	R-HSA-187577_SCF(Skp2)-mediated_degradation_of_p27_p21
GO:0007346_regulation_of_mit...	568	0.8603	0.999398	0.87087	0.98294	0.999996	0.98496	571	0.61961	0.65916	0.64322	0.72322	0.705221	0.69671	GO:0007346_regulation_of_mitotic_cell_cycle
GO:0097223_sperm_part	98	0.90328	0.999398	0.90328	0.92393	0.999996	0.92393	99	0.89712	0.689853	0.89712	0.72327	0.705221	0.72327	GO:0097223_sperm_part
GO:0007292_female_gamete_gen...	51	0.50878	0.980071	0.50878	0.94121	0.999996	0.94121	51	0.22914	0.640117	0.22914	0.72341	0.705221	0.72341	GO:0007292_female_gamete_generation
GO:0007250_activation_of_NF-...	10	0.70857	0.999398	0.70857	0.50765	0.982958	0.50765	10	0.57894	0.65908	0.57894	0.72345	0.705221	0.72345	GO:0007250_activation_of_NF-kappaB-inducing_kinase_activity
GO:0002287_alpha-beta_T_cell...	18	0.99246	0.999398	0.99246	0.99328	0.999996	0.99328	18	0.87497	0.68725	0.87497	0.72347	0.705221	0.72347	GO:0002287_alpha-beta_T_cell_activation_involved_in_immune_response
GO:0002293_alpha-beta_T_cell...	18	0.99246	0.999398	0.99246	0.99328	0.999996	0.99328	18	0.87497	0.68725	0.87497	0.72347	0.705221	0.72347	GO:0002293_alpha-beta_T_cell_differentiation_involved_in_immune_response
GO:0042974_retinoic_acid_rec...	17	0.28148	0.94469	0.28148	0.30162	0.910755	0.30162	17	0.049813	0.55267	0.049813	0.72381	0.705464	0.72381	GO:0042974_retinoic_acid_receptor_binding
R-HSA-110312_Translesion_syn...	16	0.82853	0.999398	0.82853	0.77124	0.999996	0.77124	16	0.89385	0.689695	0.89385	0.72396	0.705464	0.72396	R-HSA-110312_Translesion_synthesis_by_REV1
R-HSA-168638_NOD1_2_Signalin...	34	0.54005	0.986365	0.54005	0.026312	0.534334	0.026312	34	0.80557	0.680584	0.80557	0.72397	0.705464	0.72397	R-HSA-168638_NOD1_2_Signaling_Pathway
PID_IL23_PATHWAY	37	0.95584	0.999398	0.95584	0.93198	0.999996	0.93198	37	0.94843	0.699904	0.94843	0.72403	0.705464	0.72403	PID_IL23_PATHWAY
GO:0046688_response_to_coppe...	22	0.32888	0.962484	0.32888	0.036882	0.585608	0.036882	23	0.79262	0.678095	0.79262	0.72438	0.705464	0.72438	GO:0046688_response_to_copper_ion
GO:0019752_carboxylic_acid_m...	697	0.91682	0.999398	0.92475	0.58786	0.999134	0.64525	702	0.63385	0.661011	0.59613	0.7244	0.705464	0.7182	GO:0019752_carboxylic_acid_metabolic_process
GO:1903749_positive_regulati...	31	0.73071	0.999398	0.73071	0.46143	0.980296	0.46143	31	0.92663	0.696457	0.92663	0.72443	0.705464	0.72443	GO:1903749_positive_regulation_of_establishment_of_protein_localization_to_mitochondrion
GO:0060688_regulation_of_mor...	24	0.88594	0.999398	0.88594	0.62567	0.999996	0.62567	24	0.71123	0.667036	0.71123	0.72444	0.705464	0.72444	GO:0060688_regulation_of_morphogenesis_of_a_branching_structure
R-HSA-9006335_Signaling_by_E...	25	0.79848	0.999398	0.79848	0.7849	0.999996	0.7849	25	0.97965	0.707669	0.97965	0.72481	0.705706	0.72481	R-HSA-9006335_Signaling_by_Erythropoietin
GO:0070064_proline-rich_regi...	14	0.97871	0.999398	0.97871	0.92848	0.999996	0.92848	14	0.91275	0.693953	0.91275	0.72487	0.705706	0.72487	GO:0070064_proline-rich_region_binding
GO:0031952_regulation_of_pro...	37	0.45172	0.978638	0.45172	0.79119	0.999996	0.79119	37	0.048657	0.549895	0.048657	0.72497	0.705706	0.72497	GO:0031952_regulation_of_protein_autophosphorylation
GO:0016878_acid-thiol_ligase...	29	0.81484	0.999398	0.81484	0.44254	0.97717	0.44254	29	0.44294	0.647442	0.44294	0.72515	0.705706	0.72515	GO:0016878_acid-thiol_ligase_activity
GO:0030099_myeloid_cell_diff...	112	0.017005	0.758502	0.017005	0.0083635	0.38657	0.0083635	114	0.29583	0.644003	0.29583	0.72515	0.705706	0.72515	GO:0030099_myeloid_cell_differentiation
R-HSA-9028731_Activated_NTRK...	11	0.36773	0.97092	0.36773	0.48345	0.982274	0.48345	11	0.65459	0.661182	0.65459	0.72516	0.705706	0.72516	R-HSA-9028731_Activated_NTRK2_signals_through_FRS2_and_FRS3
GO:0001890_placenta_developm...	43	0.48887	0.978638	0.48887	0.82758	0.999996	0.82758	43	0.3478	0.644003	0.3478	0.72537	0.705706	0.72537	GO:0001890_placenta_development
R-HSA-1839117_Signaling_by_c...	18	0.80038	0.999398	0.80038	0.95878	0.999996	0.95878	18	0.74522	0.670959	0.74522	0.72541	0.705706	0.72541	R-HSA-1839117_Signaling_by_cytosolic_FGFR1_fusion_mutants
GO:0055024_regulation_of_car...	37	0.52246	0.984732	0.52246	0.53789	0.989967	0.53789	37	0.58272	0.65916	0.58272	0.72553	0.705856	0.72553	GO:0055024_regulation_of_cardiac_muscle_tissue_development
GO:0004115_3',5'-cyclic-AMP_...	12	0.53092	0.984792	0.53092	0.78705	0.999996	0.78705	12	0.72722	0.669839	0.72722	0.72569	0.705856	0.72569	GO:0004115_3',5'-cyclic-AMP_phosphodiesterase_activity
R-HSA-2161522_Abacavir_trans...	10	0.65835	0.996076	0.65835	0.61009	0.999802	0.61009	10	0.61449	0.65916	0.61449	0.72606	0.705856	0.72606	R-HSA-2161522_Abacavir_transport_and_metabolism
GO:0042730_fibrinolysis	14	0.94487	0.999398	0.94487	0.91841	0.999996	0.91841	14	0.7414	0.670225	0.7414	0.72619	0.705856	0.72619	GO:0042730_fibrinolysis
GO:0060211_regulation_of_nuc...	14	0.48408	0.978638	0.48408	0.25286	0.891346	0.25286	14	0.54078	0.653554	0.54078	0.72622	0.705856	0.72622	GO:0060211_regulation_of_nuclear-transcribed_mRNA_poly(A)_tail_shortening
GO:0071280_cellular_response...	18	0.13077	0.93661	0.13077	0.12394	0.763306	0.12394	19	0.49348	0.647442	0.49348	0.72625	0.705856	0.72625	GO:0071280_cellular_response_to_copper_ion
R-HSA-173736_Alternative_com...	3	0.65314	0.996076	0.65314	0.7639	0.999996	0.7639	4	0.31365	0.644003	0.31365	0.72625	0.705856	0.72625	R-HSA-173736_Alternative_complement_activation
GO:0034383_low-density_lipop...	24	0.45817	0.978638	0.45817	0.17828	0.819322	0.17828	24	0.78494	0.676582	0.78494	0.72629	0.705856	0.72629	GO:0034383_low-density_lipoprotein_particle_clearance
GO:0030148_sphingolipid_bios...	81	0.62751	0.996076	0.62751	0.16096	0.803719	0.16096	81	0.83248	0.684129	0.83248	0.72645	0.705856	0.72645	GO:0030148_sphingolipid_biosynthetic_process
GO:0016137_glycoside_metabol...	16	0.91132	0.999398	0.91132	0.68824	0.999996	0.68824	16	0.43077	0.647442	0.43077	0.7266	0.705914	0.7266	GO:0016137_glycoside_metabolic_process
R-HSA-5334118_DNA_methylation	47	0.34551	0.963213	0.34551	0.38343	0.947729	0.38343	63	0.30193	0.644003	0.30193	0.72669	0.705914	0.72669	R-HSA-5334118_DNA_methylation
GO:0006295_nucleotide-excisi...	20	0.69105	0.999398	0.77483	0.70896	0.999996	0.73177	20	0.46597	0.647442	0.63285	0.72684	0.705914	0.63721	GO:0006295_nucleotide-excision_repair,_DNA_incision,_3'-to_lesion
GO:1901623_regulation_of_lym...	24	0.91091	0.999398	0.91091	0.9334	0.999996	0.9334	24	0.48018	0.647442	0.48018	0.72687	0.705914	0.72687	GO:1901623_regulation_of_lymphocyte_chemotaxis
R-HSA-5610783_Degradation_of...	57	0.83791	0.999398	0.83791	0.93089	0.999996	0.93089	57	0.77457	0.675202	0.77457	0.72688	0.705914	0.72688	R-HSA-5610783_Degradation_of_GLI2_by_the_proteasome
R-HSA-8948747_Regulation_of_...	8	0.88843	0.999398	0.88843	0.80501	0.999996	0.80501	8	0.97687	0.706786	0.97687	0.72714	0.705914	0.72714	R-HSA-8948747_Regulation_of_PTEN_localization
GO:0008015_blood_circulation	236	0.71753	0.999398	0.71753	0.48121	0.982274	0.48121	236	0.84558	0.684387	0.84558	0.72725	0.705914	0.72725	GO:0008015_blood_circulation
GO:0003156_regulation_of_ani...	13	0.51057	0.980304	0.51057	0.6323	0.999996	0.6323	13	0.64427	0.661182	0.64427	0.72728	0.705914	0.72728	GO:0003156_regulation_of_animal_organ_formation
GO:0006809_nitric_oxide_bios...	10	0.88274	0.999398	0.88274	0.89484	0.999996	0.89484	10	0.89791	0.690103	0.89791	0.7274	0.705914	0.7274	GO:0006809_nitric_oxide_biosynthetic_process
R-HSA-432047_Passive_transpo...	13	0.483	0.978638	0.483	0.67728	0.999996	0.67728	13	0.84183	0.684387	0.84183	0.72744	0.705914	0.72744	R-HSA-432047_Passive_transport_by_Aquaporins
R-HSA-380615_Serotonin_clear...	2	0.81816	0.999398	0.81816	0.46975	0.982167	0.46975	2	0.67547	0.661522	0.67547	0.72755	0.706064	0.72755	R-HSA-380615_Serotonin_clearance_from_the_synaptic_cleft
GO:0006084_acetyl-CoA_metabo...	19	0.83443	0.999398	0.83443	0.92112	0.999996	0.92112	19	0.95142	0.70008	0.95142	0.72762	0.706064	0.72762	GO:0006084_acetyl-CoA_metabolic_process
GO:0032990_cell_part_morphog...	331	0.36933	0.971516	0.35731	0.36768	0.939189	0.36597	334	0.85386	0.685057	0.84942	0.72763	0.706064	0.72839	GO:0032990_cell_part_morphogenesis
GO:0002834_regulation_of_res...	12	0.40198	0.978418	0.89443	0.57401	0.998161	0.93834	12	0.61153	0.65916	0.89691	0.72792	0.706064	0.86618	GO:0002834_regulation_of_response_to_tumor_cell
GO:0002837_regulation_of_imm...	12	0.40198	0.978418	0.89443	0.57401	0.998161	0.93834	12	0.61153	0.65916	0.89691	0.72792	0.706064	0.86618	GO:0002837_regulation_of_immune_response_to_tumor_cell
GO:0070584_mitochondrion_mor...	10	0.96828	0.999398	0.96828	0.97419	0.999996	0.97419	10	0.36135	0.644003	0.36135	0.72803	0.706064	0.72803	GO:0070584_mitochondrion_morphogenesis
GO:0098799_outer_mitochondri...	12	0.033408	0.809291	0.06745	0.010151	0.404673	0.031904	12	0.63152	0.660562	0.76372	0.72806	0.706064	0.73021	GO:0098799_outer_mitochondrial_membrane_protein_complex
GO:0015682_ferric_iron_trans...	36	0.67202	0.99796	0.67202	0.86338	0.999996	0.86338	37	0.82367	0.682609	0.82367	0.7284	0.706064	0.7284	GO:0015682_ferric_iron_transport
GO:0072512_trivalent_inorgan...	36	0.67202	0.99796	0.67202	0.86338	0.999996	0.86338	37	0.82367	0.682609	0.82367	0.7284	0.706064	0.7284	GO:0072512_trivalent_inorganic_cation_transport
GO:0061478_response_to_plate...	10	0.47155	0.978638	0.47155	0.75874	0.999996	0.75874	10	0.4634	0.647442	0.4634	0.72856	0.706122	0.72856	GO:0061478_response_to_platelet_aggregation_inhibitor
GO:0015630_microtubule_cytos...	952	0.47514	0.978638	0.5256	0.52676	0.986859	0.55142	963	0.39297	0.647442	0.48688	0.72868	0.706122	0.73306	GO:0015630_microtubule_cytoskeleton
GO:0045947_negative_regulati...	15	0.48224	0.978638	0.48224	0.14806	0.791567	0.14806	15	0.48103	0.647442	0.48103	0.72872	0.706122	0.72872	GO:0045947_negative_regulation_of_translational_initiation
GO:0006308_DNA_catabolic_pro...	27	0.67597	0.998898	0.67597	0.39431	0.956558	0.39431	27	0.68284	0.662573	0.68284	0.72879	0.706122	0.72879	GO:0006308_DNA_catabolic_process
GO:0048598_embryonic_morphog...	264	0.83139	0.999398	0.82294	0.31251	0.915269	0.31052	265	0.75121	0.671881	0.74428	0.7288	0.706122	0.72975	GO:0048598_embryonic_morphogenesis
GO:1903305_regulation_of_reg...	79	0.83644	0.999398	0.83644	0.88349	0.999996	0.88349	80	0.27687	0.644003	0.27687	0.72897	0.706122	0.72897	GO:1903305_regulation_of_regulated_secretory_pathway
GO:2000146_negative_regulati...	216	0.40036	0.978418	0.42419	0.75872	0.999996	0.80234	217	0.26714	0.644003	0.30379	0.72899	0.706122	0.77823	GO:2000146_negative_regulation_of_cell_motility
GO:1901618_organic_hydroxy_c...	38	0.1242	0.93661	0.1242	0.17646	0.819322	0.17646	38	0.46462	0.647442	0.46462	0.729	0.706122	0.729	GO:1901618_organic_hydroxy_compound_transmembrane_transporter_activity
R-HSA-5687128_MAPK6_MAPK4_si...	85	0.89573	0.999398	0.89573	0.923	0.999996	0.923	85	0.80201	0.67953	0.80201	0.72901	0.706122	0.72901	R-HSA-5687128_MAPK6_MAPK4_signaling
R-HSA-1482839_Acyl_chain_rem...	30	0.82313	0.999398	0.82313	0.44974	0.977613	0.44974	30	0.92703	0.696457	0.92703	0.72937	0.706122	0.72937	R-HSA-1482839_Acyl_chain_remodelling_of_PE
GO:0050871_positive_regulati...	47	0.30652	0.954762	0.30652	0.55711	0.994824	0.55711	47	0.50242	0.647442	0.50242	0.72955	0.706362	0.72955	GO:0050871_positive_regulation_of_B_cell_activation
GO:0090303_positive_regulati...	50	0.84806	0.999398	0.84806	0.75569	0.999996	0.75569	51	0.6226	0.65916	0.6226	0.72977	0.706362	0.72977	GO:0090303_positive_regulation_of_wound_healing
PID_REG_GR_PATHWAY	81	0.78801	0.999398	0.78801	0.84166	0.999996	0.84166	81	0.36499	0.644003	0.36499	0.72979	0.706362	0.72979	PID_REG_GR_PATHWAY
GO:0005416_amino_acid:cation...	17	0.87832	0.999398	0.87832	0.8123	0.999996	0.8123	17	0.79542	0.678095	0.79542	0.72999	0.706362	0.72999	GO:0005416_amino_acid:cation_symporter_activity
R-HSA-9026519_Activated_NTRK...	9	0.10314	0.93661	0.10314	0.3301	0.926936	0.3301	9	0.66138	0.661182	0.66138	0.73008	0.706362	0.73008	R-HSA-9026519_Activated_NTRK2_signals_through_RAS
GO:0002294_CD4-positive,_alp...	17	0.98984	0.999398	0.98984	0.9904	0.999996	0.9904	17	0.81911	0.682538	0.81911	0.73016	0.706362	0.73016	GO:0002294_CD4-positive,_alpha-beta_T_cell_differentiation_involved_in_immune_response
GO:0042093_T-helper_cell_dif...	17	0.98984	0.999398	0.98984	0.9904	0.999996	0.9904	17	0.81911	0.682538	0.81911	0.73016	0.706362	0.73016	GO:0042093_T-helper_cell_differentiation
GO:0045739_positive_regulati...	62	0.15036	0.93661	0.15036	0.071539	0.691511	0.071539	62	0.72248	0.66859	0.72248	0.73016	0.706362	0.73016	GO:0045739_positive_regulation_of_DNA_repair
GO:0006368_transcription_elo...	64	0.36834	0.97092	0.41537	0.51443	0.982958	0.56601	65	0.29651	0.644003	0.36161	0.73056	0.706659	0.65013	GO:0006368_transcription_elongation_from_RNA_polymerase_II_promoter
GO:0140104_molecular_carrier...	38	0.59352	0.9957	0.59352	0.55353	0.994387	0.55353	39	0.57654	0.65908	0.57654	0.73083	0.706659	0.73083	GO:0140104_molecular_carrier_activity
KEGG_NOTCH_SIGNALING_PATHWAY	47	0.69436	0.999398	0.69436	0.57972	0.998572	0.57972	47	0.73316	0.670225	0.73316	0.73083	0.706659	0.73083	KEGG_NOTCH_SIGNALING_PATHWAY
GO:0004065_arylsulfatase_act...	9	0.94447	0.999398	0.94447	0.81899	0.999996	0.81899	9	0.90714	0.692728	0.90714	0.73127	0.706659	0.73127	GO:0004065_arylsulfatase_activity
GO:0000778_condensed_nuclear...	14	0.88838	0.999398	0.88838	0.85627	0.999996	0.85627	14	0.70886	0.666973	0.70886	0.73128	0.706659	0.73128	GO:0000778_condensed_nuclear_chromosome_kinetochore
R-HSA-9613354_Lipophagy	9	0.84828	0.999398	0.84828	0.93614	0.999996	0.93614	9	0.64765	0.661182	0.64765	0.73135	0.706659	0.73135	R-HSA-9613354_Lipophagy
GO:0005852_eukaryotic_transl...	13	0.89495	0.999398	0.89495	0.4367	0.976417	0.4367	15	0.81735	0.682063	0.81735	0.73148	0.706659	0.73148	GO:0005852_eukaryotic_translation_initiation_factor_3_complex
BIOCARTA_CTBP1_PATHWAY	8	0.54599	0.987531	0.54599	0.96548	0.999996	0.96548	8	0.6423	0.661052	0.6423	0.73153	0.706659	0.73153	BIOCARTA_CTBP1_PATHWAY
GO:0120161_regulation_of_col...	140	0.77379	0.999398	0.79752	0.46773	0.982076	0.49867	142	0.89863	0.690574	0.8973	0.73158	0.706659	0.73429	GO:0120161_regulation_of_cold-induced_thermogenesis
GO:0006829_zinc_ion_transport	22	0.081417	0.926589	0.081417	0.52879	0.98729	0.52879	22	0.25602	0.644003	0.25602	0.73161	0.706659	0.73161	GO:0006829_zinc_ion_transport
R-HSA-196807_Nicotinate_meta...	30	0.04461	0.849317	0.04461	0.25204	0.890158	0.25204	31	0.22584	0.640117	0.22584	0.73193	0.706659	0.73193	R-HSA-196807_Nicotinate_metabolism
GO:0071453_cellular_response...	143	0.59068	0.995144	0.59068	0.82993	0.999996	0.82993	143	0.85817	0.685423	0.85817	0.73209	0.706659	0.73209	GO:0071453_cellular_response_to_oxygen_levels
GO:0003341_cilium_movement	45	0.80639	0.999398	0.80005	0.60164	0.999134	0.66068	45	0.28439	0.644003	0.27375	0.73212	0.706659	0.77168	GO:0003341_cilium_movement
GO:0098609_cell-cell_adhesion	292	0.35584	0.968984	0.48562	0.80039	0.999996	0.8676	293	0.81268	0.681426	0.8581	0.73222	0.706659	0.76241	GO:0098609_cell-cell_adhesion
GO:0005774_vacuolar_membrane	245	0.53113	0.984792	0.53113	0.35835	0.939189	0.35835	247	0.46615	0.647442	0.46615	0.73224	0.706659	0.73224	GO:0005774_vacuolar_membrane
GO:0097756_negative_regulati...	16	0.38152	0.974635	0.38152	0.32092	0.920194	0.32092	16	0.24231	0.644003	0.24231	0.73225	0.706659	0.73225	GO:0097756_negative_regulation_of_blood_vessel_diameter
GO:0030137_COPI-coated_vesic...	20	0.57906	0.995144	0.57906	0.85109	0.999996	0.85109	20	0.89358	0.689695	0.89358	0.73237	0.706659	0.73237	GO:0030137_COPI-coated_vesicle
R-HSA-432040_Vasopressin_reg...	40	0.47517	0.978638	0.47517	0.66842	0.999996	0.66842	40	0.88945	0.688391	0.88945	0.7324	0.706659	0.7324	R-HSA-432040_Vasopressin_regulates_renal_water_homeostasis_via_Aquaporins
GO:0004930_G_protein-coupled...	305	0.95345	0.999398	0.95077	0.96751	0.999996	0.97107	314	0.60276	0.65916	0.6334	0.73252	0.706716	0.75782	GO:0004930_G_protein-coupled_receptor_activity
R-HSA-449147_Signaling_by_In...	427	0.95307	0.999398	0.95307	0.91129	0.999996	0.91129	432	0.94081	0.698975	0.94081	0.73261	0.706716	0.73261	R-HSA-449147_Signaling_by_Interleukins
GO:2000679_positive_regulati...	23	0.93189	0.999398	0.93189	0.92369	0.999996	0.92369	23	0.84847	0.684387	0.84847	0.73274	0.706716	0.73274	GO:2000679_positive_regulation_of_transcription_regulatory_region_DNA_binding
GO:0009953_dorsal/ventral_pa...	29	0.81488	0.999398	0.81488	0.87235	0.999996	0.87235	29	0.68712	0.664031	0.68712	0.73296	0.706716	0.73296	GO:0009953_dorsal/ventral_pattern_formation
GO:0035064_methylated_histon...	50	0.41411	0.978638	0.41411	0.52751	0.987075	0.52751	50	0.79164	0.678095	0.79164	0.73307	0.706716	0.73307	GO:0035064_methylated_histone_binding
GO:0140034_methylation-depen...	50	0.41411	0.978638	0.41411	0.52751	0.987075	0.52751	50	0.79164	0.678095	0.79164	0.73307	0.706716	0.73307	GO:0140034_methylation-dependent_protein_binding
R-HSA-196849_Metabolism_of_w...	120	0.29037	0.944885	0.29037	0.19256	0.841306	0.19256	122	0.66464	0.661182	0.66464	0.73317	0.706716	0.73317	R-HSA-196849_Metabolism_of_water-soluble_vitamins_and_cofactors
R-HSA-8941413_Events_associa...	2	0.50447	0.979841	0.50447	0.79374	0.999996	0.79374	2	0.52793	0.651051	0.52793	0.73324	0.706716	0.73324	R-HSA-8941413_Events_associated_with_phagocytolytic_activity_of_PMN_cells
GO:0035994_response_to_muscl...	9	0.45822	0.978638	0.45822	0.61057	0.999996	0.61057	9	0.73386	0.670225	0.73386	0.73339	0.706716	0.73339	GO:0035994_response_to_muscle_stretch
GO:0006563_L-serine_metaboli...	11	0.99025	0.999398	0.99025	0.77412	0.999996	0.77412	11	0.97807	0.707009	0.97807	0.7334	0.706716	0.7334	GO:0006563_L-serine_metabolic_process
GO:0009084_glutamine_family_...	11	0.92289	0.999398	0.92289	0.20065	0.851409	0.20065	12	0.59432	0.65916	0.59432	0.73351	0.707158	0.73351	GO:0009084_glutamine_family_amino_acid_biosynthetic_process
GO:0019751_polyol_metabolic_...	81	0.63396	0.996076	0.63396	0.41815	0.968675	0.41815	81	0.6654	0.661182	0.6654	0.73362	0.707158	0.73362	GO:0019751_polyol_metabolic_process
GO:0030688_preribosome,_smal...	10	0.41311	0.978638	0.41311	0.56932	0.997263	0.56932	10	0.54218	0.653554	0.54218	0.73381	0.707158	0.73381	GO:0030688_preribosome,_small_subunit_precursor
GO:0043240_Fanconi_anaemia_n...	11	0.97819	0.999398	0.97819	0.96934	0.999996	0.96934	11	0.74103	0.670225	0.74103	0.73392	0.707158	0.73392	GO:0043240_Fanconi_anaemia_nuclear_complex
GO:0036148_phosphatidylglyce...	18	0.8301	0.999398	0.8301	0.82325	0.999996	0.82325	18	0.82031	0.682609	0.82031	0.73465	0.707158	0.73465	GO:0036148_phosphatidylglycerol_acyl-chain_remodeling
GO:0006939_smooth_muscle_con...	31	0.87334	0.999398	0.87334	0.97125	0.999996	0.97125	31	0.36054	0.644003	0.36054	0.73473	0.707158	0.73473	GO:0006939_smooth_muscle_contraction
R-HSA-174143_APC_C-mediated_...	83	0.64422	0.996076	0.64422	0.83068	0.999996	0.83068	83	0.66146	0.661182	0.66146	0.73487	0.707158	0.73487	R-HSA-174143_APC_C-mediated_degradation_of_cell_cycle_proteins
R-HSA-453276_Regulation_of_m...	83	0.64422	0.996076	0.64422	0.83068	0.999996	0.83068	83	0.66146	0.661182	0.66146	0.73487	0.707158	0.73487	R-HSA-453276_Regulation_of_mitotic_cell_cycle
GO:0003924_GTPase_activity	230	0.68603	0.999398	0.68603	0.51709	0.982958	0.51709	232	0.48154	0.647442	0.48154	0.73491	0.707158	0.73491	GO:0003924_GTPase_activity
GO:0030057_desmosome	15	0.81763	0.999398	0.81763	0.63021	0.999996	0.63021	15	0.87383	0.68725	0.87383	0.73512	0.707158	0.73512	GO:0030057_desmosome
GO:0015020_glucuronosyltrans...	25	0.49733	0.979841	0.49733	0.77392	0.999996	0.77392	25	0.94525	0.699695	0.94525	0.73526	0.707158	0.73526	GO:0015020_glucuronosyltransferase_activity
GO:0000288_nuclear-transcrib...	55	0.091809	0.93661	0.091809	0.59272	0.999134	0.59272	55	0.43143	0.647442	0.43143	0.73527	0.707158	0.73527	GO:0000288_nuclear-transcribed_mRNA_catabolic_process,_deadenylation-dependent_decay
GO:0061408_positive_regulati...	4	0.82867	0.999398	0.82867	0.33748	0.932766	0.33748	4	0.6848	0.663344	0.6848	0.73529	0.707158	0.73529	GO:0061408_positive_regulation_of_transcription_from_RNA_polymerase_II_promoter_in_response_to_heat_stress
GO:0008278_cohesin_complex	8	0.58076	0.995144	0.58076	0.22885	0.874784	0.22885	8	0.3844	0.646511	0.3844	0.73531	0.707158	0.73531	GO:0008278_cohesin_complex
GO:0016881_acid-amino_acid_l...	15	0.81098	0.999398	0.81098	0.30859	0.911832	0.30859	15	0.76769	0.674938	0.76769	0.73537	0.707158	0.73537	GO:0016881_acid-amino_acid_ligase_activity
GO:0042461_photoreceptor_cel...	18	0.94268	0.999398	0.94268	0.81988	0.999996	0.81988	18	0.84904	0.684422	0.84904	0.73566	0.707158	0.73566	GO:0042461_photoreceptor_cell_development
GO:0048037_cofactor_binding	259	0.8238	0.999398	0.8238	0.53229	0.988478	0.53229	260	0.77432	0.675202	0.77432	0.73567	0.707158	0.73567	GO:0048037_cofactor_binding
KEGG_ADHERENS_JUNCTION	71	0.4156	0.978638	0.59669	0.54196	0.99128	0.66565	72	0.46159	0.647442	0.51085	0.73586	0.707158	0.74874	KEGG_ADHERENS_JUNCTION
BIOCARTA_ARENRF2_PATHWAY	19	0.73556	0.999398	0.73556	0.65541	0.999996	0.65541	20	0.90078	0.691146	0.90078	0.73614	0.707158	0.73614	BIOCARTA_ARENRF2_PATHWAY
KEGG_ASCORBATE_AND_ALDARATE_...	24	0.50496	0.979841	0.50496	0.21342	0.859448	0.21342	24	0.40273	0.647442	0.40273	0.73614	0.707158	0.73614	KEGG_ASCORBATE_AND_ALDARATE_METABOLISM
KEGG_DRUG_METABOLISM_CYTOCHR...	69	0.69371	0.999398	0.69371	0.84653	0.999996	0.84653	69	0.84203	0.684387	0.84203	0.7362	0.707158	0.7362	KEGG_DRUG_METABOLISM_CYTOCHROME_P450
GO:0002292_T_cell_differenti...	19	0.97677	0.999398	0.97677	0.98133	0.999996	0.98133	19	0.86463	0.685841	0.86463	0.73622	0.707158	0.73622	GO:0002292_T_cell_differentiation_involved_in_immune_response
R-HSA-69278_Cell_Cycle__Mito...	518	0.56784	0.994099	0.56784	0.61735	0.999996	0.61735	535	0.27735	0.644003	0.27735	0.73632	0.707158	0.73632	R-HSA-69278_Cell_Cycle__Mitotic
GO:1901741_positive_regulati...	12	0.42621	0.978638	0.42621	0.28273	0.906521	0.28273	12	0.21864	0.640117	0.21864	0.73633	0.707158	0.73633	GO:1901741_positive_regulation_of_myoblast_fusion
GO:0019953_sexual_reproducti...	312	0.76834	0.999398	0.81576	0.97013	0.999996	0.9676	315	0.14986	0.608712	0.17877	0.73637	0.707158	0.76363	GO:0019953_sexual_reproduction
PID_NFAT_3PATHWAY	52	0.46841	0.978638	0.46841	0.43174	0.973916	0.43174	52	0.74129	0.670225	0.74129	0.73637	0.707158	0.73637	PID_NFAT_3PATHWAY
GO:0032835_glomerulus_develo...	36	0.69994	0.999398	0.69994	0.72578	0.999996	0.72578	36	0.7787	0.675855	0.7787	0.73645	0.707158	0.73645	GO:0032835_glomerulus_development
GO:0008334_histone_mRNA_meta...	25	0.28283	0.94469	0.28283	0.01561	0.453553	0.01561	25	0.51661	0.650941	0.51661	0.73683	0.707666	0.73683	GO:0008334_histone_mRNA_metabolic_process
R-HSA-1253288_Downregulation...	9	0.9802	0.999398	0.9802	0.65187	0.999996	0.65187	9	0.97402	0.706258	0.97402	0.73684	0.707666	0.73684	R-HSA-1253288_Downregulation_of_ERBB4_signaling
GO:0001972_retinoic_acid_bin...	14	0.61262	0.996076	0.61262	0.72112	0.999996	0.72112	14	0.43871	0.647442	0.43871	0.73686	0.707666	0.73686	GO:0001972_retinoic_acid_binding
R-HSA-2892247_POU5F1_(OCT4)_...	12	0.054807	0.861371	0.054807	0.13537	0.778441	0.13537	12	0.48213	0.647442	0.48213	0.737	0.707666	0.737	R-HSA-2892247_POU5F1_(OCT4)__SOX2__NANOG_activate_genes_related_to_proliferation
R-HSA-194002_Glucocorticoid_...	10	0.8711	0.999398	0.8711	0.64663	0.999996	0.64663	10	0.72109	0.668443	0.72109	0.73715	0.707666	0.73715	R-HSA-194002_Glucocorticoid_biosynthesis
GO:0030663_COPI-coated_vesic...	17	0.63687	0.996076	0.63687	0.64973	0.999996	0.64973	17	0.90969	0.692924	0.90969	0.73764	0.708138	0.73764	GO:0030663_COPI-coated_vesicle_membrane
GO:0000244_spliceosomal_tri-...	9	0.63465	0.996076	0.63465	0.67003	0.999996	0.67003	9	0.7291	0.670225	0.7291	0.73766	0.708138	0.73766	GO:0000244_spliceosomal_tri-snRNP_complex_assembly
GO:0031683_G-protein_beta/ga...	17	0.91401	0.999398	0.91401	0.76611	0.999996	0.76611	17	0.78639	0.676955	0.78639	0.73797	0.708138	0.73797	GO:0031683_G-protein_beta/gamma-subunit_complex_binding
GO:0006936_muscle_contraction	184	0.82926	0.999398	0.82926	0.90621	0.999996	0.90621	185	0.23001	0.640117	0.23001	0.73806	0.708138	0.73806	GO:0006936_muscle_contraction
GO:0050849_negative_regulati...	24	0.49624	0.979607	0.49624	0.3683	0.939189	0.3683	25	0.55563	0.655411	0.55563	0.73866	0.708138	0.73866	GO:0050849_negative_regulation_of_calcium-mediated_signaling
GO:0050817_coagulation	224	0.9162	0.999398	0.87763	0.99188	0.999996	0.98424	231	0.68521	0.663344	0.74371	0.73869	0.708138	0.79731	GO:0050817_coagulation
GO:0046902_regulation_of_mit...	62	0.76062	0.999398	0.76062	0.2396	0.880292	0.2396	62	0.98411	0.708555	0.98411	0.73885	0.708138	0.73885	GO:0046902_regulation_of_mitochondrial_membrane_permeability
GO:2001235_positive_regulati...	120	0.97593	0.999398	0.97593	0.94839	0.999996	0.94839	121	0.94472	0.699695	0.94472	0.73897	0.708138	0.73897	GO:2001235_positive_regulation_of_apoptotic_signaling_pathway
PID_IL4_2PATHWAY	57	0.45904	0.978638	0.45904	0.10311	0.735432	0.10311	57	0.51524	0.650941	0.51524	0.73902	0.708138	0.73902	PID_IL4_2PATHWAY
GO:0010828_positive_regulati...	31	0.51655	0.982427	0.51655	0.72731	0.999996	0.72731	31	0.20463	0.632538	0.20463	0.73904	0.708138	0.73904	GO:0010828_positive_regulation_of_glucose_transmembrane_transport
R-HSA-1296061_HCN_channels	3	0.5719	0.995144	0.5719	0.8869	0.999996	0.8869	3	0.62816	0.65916	0.62816	0.73904	0.708138	0.73904	R-HSA-1296061_HCN_channels
KEGG_METABOLISM_OF_XENOBIOTI...	69	0.84605	0.999398	0.84605	0.91156	0.999996	0.91156	69	0.88426	0.688391	0.88426	0.73906	0.708138	0.73906	KEGG_METABOLISM_OF_XENOBIOTICS_BY_CYTOCHROME_P450
GO:0048365_Rac_GTPase_binding	45	0.42933	0.978638	0.42933	0.81696	0.999996	0.81696	45	0.41512	0.647442	0.41512	0.73937	0.708138	0.73937	GO:0048365_Rac_GTPase_binding
PID_FAS_PATHWAY	36	0.25825	0.94469	0.25825	0.19127	0.838779	0.19127	36	0.33074	0.644003	0.33074	0.73939	0.708138	0.73939	PID_FAS_PATHWAY
GO:0044794_positive_regulati...	11	0.010246	0.67733	0.015364	0.0053436	0.322811	0.019884	11	0.42806	0.647442	0.60524	0.73942	0.708138	0.89532	GO:0044794_positive_regulation_by_host_of_viral_process
KEGG_HYPERTROPHIC_CARDIOMYOP...	80	0.81789	0.999398	0.81789	0.93039	0.999996	0.93039	80	0.89248	0.689267	0.89248	0.73948	0.708138	0.73948	KEGG_HYPERTROPHIC_CARDIOMYOPATHY_HCM
BIOCARTA_GATA3_PATHWAY	14	0.59194	0.995659	0.59194	0.73728	0.999996	0.73728	14	0.80591	0.680584	0.80591	0.73957	0.708373	0.73957	BIOCARTA_GATA3_PATHWAY
R-HSA-8953750_Transcriptiona...	33	0.31019	0.955949	0.31019	0.2452	0.886112	0.2452	33	0.19355	0.626611	0.19355	0.73992	0.708373	0.73992	R-HSA-8953750_Transcriptional_Regulation_by_E2F6
GO:0006094_gluconeogenesis	37	0.53413	0.984792	0.53413	0.49325	0.982958	0.49325	37	0.4263	0.647442	0.4263	0.73993	0.708373	0.73993	GO:0006094_gluconeogenesis
GO:0010662_regulation_of_str...	11	0.72814	0.999398	0.72814	0.52637	0.98609	0.52637	11	0.41394	0.647442	0.41394	0.73999	0.708373	0.73999	GO:0010662_regulation_of_striated_muscle_cell_apoptotic_process
GO:0030295_protein_kinase_ac...	70	0.58279	0.995144	0.58279	0.38915	0.952249	0.38915	71	0.74846	0.671182	0.74846	0.74008	0.708373	0.74008	GO:0030295_protein_kinase_activator_activity
GO:0051709_regulation_of_kil...	10	0.85391	0.999398	0.85391	0.8347	0.999996	0.8347	10	0.83588	0.684387	0.83588	0.74023	0.708373	0.74023	GO:0051709_regulation_of_killing_of_cells_of_other_organism
GO:0099738_cell_cortex_region	32	0.88482	0.999398	0.88482	0.82478	0.999996	0.82478	32	0.17845	0.6234	0.17845	0.74028	0.708373	0.74028	GO:0099738_cell_cortex_region
GO:0046131_pyrimidine_ribonu...	9	0.57452	0.995144	0.57452	0.74252	0.999996	0.74252	9	0.53789	0.653472	0.53789	0.7404	0.708373	0.7404	GO:0046131_pyrimidine_ribonucleoside_metabolic_process
R-HSA-1538133_G0_and_Early_G1	27	0.87681	0.999398	0.87681	0.69307	0.999996	0.69307	27	0.82336	0.682609	0.82336	0.74068	0.708518	0.74068	R-HSA-1538133_G0_and_Early_G1
KEGG_PHENYLALANINE_METABOLISM	16	0.4663	0.978638	0.4663	0.20307	0.854472	0.20307	16	0.86877	0.686318	0.86877	0.74084	0.708518	0.74084	KEGG_PHENYLALANINE_METABOLISM
GO:0051028_mRNA_transport	102	0.79913	0.999398	0.82974	0.58623	0.999134	0.59634	104	0.62746	0.65916	0.6106	0.74094	0.708518	0.72771	GO:0051028_mRNA_transport
PID_AP1_PATHWAY	68	0.43976	0.978638	0.4702	0.38712	0.950365	0.42813	69	0.31765	0.644003	0.39935	0.741	0.708518	0.76865	PID_AP1_PATHWAY
GO:0032414_positive_regulati...	71	0.40137	0.978418	0.40137	0.28742	0.907177	0.28742	71	0.90841	0.692728	0.90841	0.74106	0.708518	0.74106	GO:0032414_positive_regulation_of_ion_transmembrane_transporter_activity
R-HSA-6803205_TP53_regulates...	13	0.79503	0.999398	0.79503	0.35278	0.939189	0.35278	13	0.64239	0.661052	0.64239	0.74121	0.708518	0.74121	R-HSA-6803205_TP53_regulates_transcription_of_several_additional_cell_death_genes_whose_specific_roles_in_p53-dependent_apoptosis_remain_uncertain
BIOCARTA_EIF2_PATHWAY	10	0.70083	0.999398	0.70083	0.53344	0.988872	0.53344	10	0.83302	0.684387	0.83302	0.74129	0.708518	0.74129	BIOCARTA_EIF2_PATHWAY
GO:0005815_microtubule_organ...	622	0.78168	0.999398	0.7964	0.80366	0.999996	0.79186	627	0.62978	0.659918	0.7109	0.74139	0.708518	0.75989	GO:0005815_microtubule_organizing_center
GO:0001823_mesonephros_devel...	34	0.95784	0.999398	0.95784	0.86317	0.999996	0.86317	34	0.75808	0.673261	0.75808	0.7414	0.708518	0.7414	GO:0001823_mesonephros_development
R-HSA-112311_Neurotransmitte...	9	0.8012	0.999398	0.8012	0.39047	0.953302	0.39047	9	0.60362	0.65916	0.60362	0.74165	0.708662	0.74165	R-HSA-112311_Neurotransmitter_clearance
R-HSA-419812_Calcitonin-like...	10	0.46543	0.978638	0.46543	0.27582	0.899891	0.27582	10	0.87076	0.686458	0.87076	0.74165	0.708662	0.74165	R-HSA-419812_Calcitonin-like_ligand_receptors
R-HSA-69615_G1_S_DNA_Damage_...	66	0.75774	0.999398	0.75774	0.80681	0.999996	0.80681	66	0.91443	0.69405	0.91443	0.74173	0.708662	0.74173	R-HSA-69615_G1_S_DNA_Damage_Checkpoints
GO:0070757_interleukin-35-me...	11	0.99236	0.999398	0.99236	0.99	0.999996	0.99	11	0.9942	0.710607	0.9942	0.74197	0.708662	0.74197	GO:0070757_interleukin-35-mediated_signaling_pathway
GO:0072176_nephric_duct_deve...	9	0.78364	0.999398	0.78364	0.52469	0.984951	0.52469	9	0.65327	0.661182	0.65327	0.74201	0.708662	0.74201	GO:0072176_nephric_duct_development
BIOCARTA_CLASSIC_PATHWAY	13	0.8551	0.999398	0.8551	0.24347	0.884509	0.24347	13	0.40222	0.647442	0.40222	0.74206	0.708662	0.74206	BIOCARTA_CLASSIC_PATHWAY
GO:0000271_polysaccharide_bi...	32	0.88577	0.999398	0.88577	0.57002	0.997263	0.57002	33	0.49384	0.647442	0.49384	0.74206	0.708662	0.74206	GO:0000271_polysaccharide_biosynthetic_process
GO:0033692_cellular_polysacc...	32	0.88577	0.999398	0.88577	0.57002	0.997263	0.57002	33	0.49384	0.647442	0.49384	0.74206	0.708662	0.74206	GO:0033692_cellular_polysaccharide_biosynthetic_process
GO:1905523_positive_regulati...	15	0.9448	0.999398	0.9448	0.82219	0.999996	0.82219	15	0.70516	0.666973	0.70516	0.74226	0.708662	0.74226	GO:1905523_positive_regulation_of_macrophage_migration
GO:0034109_homotypic_cell-ce...	29	0.67946	0.998898	0.67946	0.49504	0.982958	0.49504	29	0.46961	0.647442	0.46961	0.7425	0.70877	0.7425	GO:0034109_homotypic_cell-cell_adhesion
BIOCARTA_CTL_PATHWAY	13	0.21975	0.94469	0.21975	0.64933	0.999996	0.64933	13	0.42903	0.647442	0.42903	0.7428	0.70877	0.7428	BIOCARTA_CTL_PATHWAY
GO:0017124_SH3_domain_binding	55	0.21384	0.941291	0.24783	0.34672	0.936685	0.43542	56	0.51575	0.650941	0.63928	0.74287	0.70877	0.84155	GO:0017124_SH3_domain_binding
R-HSA-3371599_Defective_HLCS...	7	0.152	0.93661	0.152	0.12502	0.763306	0.12502	7	0.50175	0.647442	0.50175	0.74288	0.70877	0.74288	R-HSA-3371599_Defective_HLCS_causes_multiple_carboxylase_deficiency
R-HSA-392451_G_beta:gamma_si...	24	0.45939	0.978638	0.45939	0.83628	0.999996	0.83628	24	0.86566	0.685841	0.86566	0.74323	0.70877	0.74323	R-HSA-392451_G_beta:gamma_signalling_through_PI3Kgamma
GO:0014033_neural_crest_cell...	54	0.4006	0.978418	0.4006	0.36673	0.939189	0.36673	54	0.41312	0.647442	0.41312	0.74329	0.70877	0.74329	GO:0014033_neural_crest_cell_differentiation
PID_P38_MKK3_6PATHWAY	25	0.6342	0.996076	0.6342	0.25911	0.893629	0.25911	26	0.95583	0.701164	0.95583	0.74345	0.70877	0.74345	PID_P38_MKK3_6PATHWAY
PID_ATM_PATHWAY	33	0.63225	0.996076	0.63225	0.64356	0.999996	0.64356	33	0.73115	0.670225	0.73115	0.74348	0.70877	0.74348	PID_ATM_PATHWAY
GO:1905330_regulation_of_mor...	118	0.99174	0.999398	0.99174	0.95032	0.999996	0.95032	118	0.97734	0.706786	0.97734	0.74353	0.70877	0.74353	GO:1905330_regulation_of_morphogenesis_of_an_epithelium
R-HSA-9664873_Pexophagy	11	0.87595	0.999398	0.87595	0.76978	0.999996	0.76978	11	0.8028	0.679733	0.8028	0.74371	0.70877	0.74371	R-HSA-9664873_Pexophagy
KEGG_RENAL_CELL_CARCINOMA	67	0.90225	0.999398	0.90225	0.84646	0.999996	0.84646	67	0.85007	0.684715	0.85007	0.74373	0.70877	0.74373	KEGG_RENAL_CELL_CARCINOMA
GO:0005940_septin_ring	12	0.47866	0.978638	0.47866	0.39955	0.96067	0.39955	13	0.62578	0.65916	0.62578	0.74384	0.70877	0.74384	GO:0005940_septin_ring
GO:0031105_septin_complex	12	0.47866	0.978638	0.47866	0.39955	0.96067	0.39955	13	0.62578	0.65916	0.62578	0.74384	0.70877	0.74384	GO:0031105_septin_complex
GO:0032156_septin_cytoskelet...	12	0.47866	0.978638	0.47866	0.39955	0.96067	0.39955	13	0.62578	0.65916	0.62578	0.74384	0.70877	0.74384	GO:0032156_septin_cytoskeleton
R-HSA-69206_G1_S_Transition	124	0.98845	0.999398	0.98845	0.95831	0.999996	0.95831	124	0.85179	0.684715	0.85179	0.744	0.70877	0.744	R-HSA-69206_G1_S_Transition
GO:1903747_regulation_of_est...	41	0.4065	0.978418	0.4065	0.18196	0.827115	0.18196	41	0.8682	0.68621	0.8682	0.74422	0.70877	0.74422	GO:1903747_regulation_of_establishment_of_protein_localization_to_mitochondrion
GO:2001239_regulation_of_ext...	26	0.54712	0.987531	0.54712	0.34574	0.935747	0.34574	26	0.60401	0.65916	0.60401	0.74422	0.70877	0.74422	GO:2001239_regulation_of_extrinsic_apoptotic_signaling_pathway_in_absence_of_ligand
R-HSA-5654699_SHC-mediated_c...	21	0.47942	0.978638	0.47942	0.63356	0.999996	0.63356	21	0.71029	0.666973	0.71029	0.7443	0.70877	0.7443	R-HSA-5654699_SHC-mediated_cascade:FGFR2
R-HSA-9020702_Interleukin-1_...	98	0.44767	0.978638	0.44767	0.87644	0.999996	0.87644	98	0.7211	0.668443	0.7211	0.74438	0.70877	0.74438	R-HSA-9020702_Interleukin-1_signaling
GO:0005813_centrosome	519	0.6014	0.996076	0.62236	0.7452	0.999996	0.73033	523	0.60488	0.65916	0.69646	0.74442	0.70877	0.76458	GO:0005813_centrosome
GO:0042813_Wnt-activated_rec...	17	0.62083	0.996076	0.62083	0.40678	0.96093	0.40678	17	0.58523	0.65916	0.58523	0.74451	0.709027	0.74451	GO:0042813_Wnt-activated_receptor_activity
BIOCARTA_41BB_PATHWAY	18	0.61358	0.996076	0.61358	0.45924	0.980246	0.45924	18	0.22984	0.640117	0.22984	0.74464	0.709027	0.74464	BIOCARTA_41BB_PATHWAY
R-HSA-5654700_FRS-mediated_F...	23	0.72212	0.999398	0.72212	0.71995	0.999996	0.71995	23	0.70607	0.666973	0.70607	0.74509	0.709027	0.74509	R-HSA-5654700_FRS-mediated_FGFR2_signaling
GO:0007130_synaptonemal_comp...	9	0.82948	0.999398	0.82948	0.99316	0.999996	0.99316	9	0.72042	0.668443	0.72042	0.74535	0.709027	0.74535	GO:0007130_synaptonemal_complex_assembly
GO:0070193_synaptonemal_comp...	9	0.82948	0.999398	0.82948	0.99316	0.999996	0.99316	9	0.72042	0.668443	0.72042	0.74535	0.709027	0.74535	GO:0070193_synaptonemal_complex_organization
GO:0017166_vinculin_binding	10	0.98269	0.999398	0.98269	0.96225	0.999996	0.96225	10	0.91727	0.694552	0.91727	0.74542	0.709027	0.74542	GO:0017166_vinculin_binding
GO:0097228_sperm_principal_p...	10	0.79807	0.999398	0.79807	0.93616	0.999996	0.93616	10	0.96527	0.703582	0.96527	0.7455	0.709027	0.7455	GO:0097228_sperm_principal_piece
GO:0071347_cellular_response...	145	0.84482	0.999398	0.84482	0.9934	0.999996	0.9934	146	0.88441	0.688391	0.88441	0.74559	0.709027	0.74559	GO:0071347_cellular_response_to_interleukin-1
GO:0001569_branching_involve...	13	0.78371	0.999398	0.78371	0.8208	0.999996	0.8208	13	0.79355	0.678095	0.79355	0.74584	0.709027	0.74584	GO:0001569_branching_involved_in_blood_vessel_morphogenesis
GO:0016917_GABA_receptor_act...	18	0.75335	0.999398	0.75335	0.57951	0.998572	0.57951	18	0.85297	0.684715	0.85297	0.74592	0.709027	0.74592	GO:0016917_GABA_receptor_activity
GO:0046935_1-phosphatidylino...	15	0.21681	0.941291	0.21681	0.31589	0.915269	0.31589	15	0.19034	0.626611	0.19034	0.74612	0.709027	0.74612	GO:0046935_1-phosphatidylinositol-3-kinase_regulator_activity
GO:0015485_cholesterol_bindi...	45	0.76268	0.999398	0.76268	0.67517	0.999996	0.67517	45	0.36559	0.644003	0.36559	0.74613	0.709027	0.74613	GO:0015485_cholesterol_binding
GO:0071243_cellular_response...	16	0.85347	0.999398	0.85347	0.55856	0.994824	0.55856	16	0.88025	0.687793	0.88025	0.74614	0.709027	0.74614	GO:0071243_cellular_response_to_arsenic-containing_substance
R-HSA-5339562_Uptake_and_act...	31	0.14344	0.93661	0.14344	0.31637	0.915269	0.31637	31	0.38896	0.647442	0.38896	0.74625	0.709027	0.74625	R-HSA-5339562_Uptake_and_actions_of_bacterial_toxins
R-HSA-211736_Stimulation_of_...	2	0.71157	0.999398	0.71157	0.60452	0.999134	0.60452	2	0.65884	0.661182	0.65884	0.74629	0.709027	0.74629	R-HSA-211736_Stimulation_of_the_cell_death_response_by_PAK-2p34
GO:1902018_negative_regulati...	9	0.48004	0.978638	0.48004	0.53971	0.989967	0.53971	9	0.6873	0.664031	0.6873	0.74651	0.709027	0.74651	GO:1902018_negative_regulation_of_cilium_assembly
R-HSA-77286_mitochondrial_fa...	11	0.089	0.93661	0.089	0.37069	0.939189	0.37069	11	0.091296	0.586594	0.091296	0.74654	0.709027	0.74654	R-HSA-77286_mitochondrial_fatty_acid_beta-oxidation_of_saturated_fatty_acids
GO:0120192_tight_junction_as...	33	0.25066	0.94469	0.25066	0.4786	0.982209	0.4786	34	0.89477	0.689751	0.89477	0.74658	0.709027	0.74658	GO:0120192_tight_junction_assembly
GO:0120193_tight_junction_or...	33	0.25066	0.94469	0.25066	0.4786	0.982209	0.4786	34	0.89477	0.689751	0.89477	0.74658	0.709027	0.74658	GO:0120193_tight_junction_organization
GO:0006883_cellular_sodium_i...	13	0.95997	0.999398	0.95997	0.99039	0.999996	0.99039	13	0.96275	0.702769	0.96275	0.74683	0.709027	0.74683	GO:0006883_cellular_sodium_ion_homeostasis
GO:0006895_Golgi_to_endosome...	14	0.9278	0.999398	0.9278	0.76553	0.999996	0.76553	14	0.73768	0.670225	0.73768	0.74698	0.709027	0.74698	GO:0006895_Golgi_to_endosome_transport
GO:0006261_DNA-dependent_DNA...	103	0.9114	0.999398	0.9114	0.97568	0.999996	0.97568	104	0.89978	0.690898	0.89978	0.74729	0.709027	0.74729	GO:0006261_DNA-dependent_DNA_replication
GO:0005522_profilin_binding	10	0.93793	0.999398	0.92834	0.92702	0.999996	0.93619	10	0.64363	0.661182	0.60508	0.74733	0.709027	0.75471	GO:0005522_profilin_binding
GO:0031616_spindle_pole_cent...	10	0.84074	0.999398	0.84074	0.43582	0.975921	0.43582	11	0.36831	0.644003	0.36831	0.74754	0.709027	0.74754	GO:0031616_spindle_pole_centrosome
R-HSA-379401_Dopamine_cleara...	3	0.62361	0.996076	0.62361	0.63155	0.999996	0.63155	3	0.49207	0.647442	0.49207	0.74767	0.709027	0.74767	R-HSA-379401_Dopamine_clearance_from_the_synaptic_cleft
GO:0098982_GABA-ergic_synapse	10	0.3071	0.954762	0.3071	0.71496	0.999996	0.71496	10	0.61888	0.65916	0.61888	0.74771	0.709027	0.74771	GO:0098982_GABA-ergic_synapse
GO:0043601_nuclear_replisome	22	0.98477	0.999398	0.98477	0.92535	0.999996	0.92535	22	0.93538	0.697851	0.93538	0.74773	0.709027	0.74773	GO:0043601_nuclear_replisome
GO:0072163_mesonephric_epith...	30	0.94069	0.999398	0.94069	0.77766	0.999996	0.77766	30	0.73874	0.670225	0.73874	0.74797	0.709027	0.74797	GO:0072163_mesonephric_epithelium_development
GO:0072164_mesonephric_tubul...	30	0.94069	0.999398	0.94069	0.77766	0.999996	0.77766	30	0.73874	0.670225	0.73874	0.74797	0.709027	0.74797	GO:0072164_mesonephric_tubule_development
GO:0048546_digestive_tract_m...	20	0.42415	0.978638	0.42415	0.61631	0.999996	0.61631	20	0.57305	0.657901	0.57305	0.74808	0.709027	0.74808	GO:0048546_digestive_tract_morphogenesis
R-HSA-6791226_Major_pathway_...	169	0.23442	0.94469	0.23442	0.54262	0.991349	0.54262	172	0.48786	0.647442	0.48786	0.74827	0.709027	0.74827	R-HSA-6791226_Major_pathway_of_rRNA_processing_in_the_nucleolus_and_cytosol
GO:0043507_positive_regulati...	49	0.91352	0.999398	0.91352	0.81931	0.999996	0.81931	49	0.82861	0.682996	0.82861	0.74841	0.709027	0.74841	GO:0043507_positive_regulation_of_JUN_kinase_activity
PID_FGF_PATHWAY	55	0.81848	0.999398	0.81848	0.78899	0.999996	0.78899	55	0.73132	0.670225	0.73132	0.74854	0.709027	0.74854	PID_FGF_PATHWAY
GO:0097718_disordered_domain...	23	0.053452	0.861371	0.053452	0.23437	0.874907	0.23437	23	0.23791	0.644003	0.23791	0.74865	0.709027	0.74865	GO:0097718_disordered_domain_specific_binding
BIOCARTA_MYOSIN_PATHWAY	11	0.77503	0.999398	0.77503	0.9914	0.999996	0.9914	11	0.77689	0.6753	0.77689	0.74872	0.709027	0.74872	BIOCARTA_MYOSIN_PATHWAY
R-HSA-9603798_Class_I_peroxi...	19	0.41648	0.978638	0.41648	0.76309	0.999996	0.76309	19	0.55226	0.655105	0.55226	0.74909	0.709027	0.74909	R-HSA-9603798_Class_I_peroxisomal_membrane_protein_import
R-HSA-199920_CREB_phosphoryl...	6	0.97341	0.999398	0.97341	0.97507	0.999996	0.97507	6	0.98393	0.708555	0.98393	0.74912	0.709027	0.74912	R-HSA-199920_CREB_phosphorylation
GO:0043256_laminin_complex	9	0.24723	0.94469	0.24723	0.38419	0.9481	0.38419	9	0.45589	0.647442	0.45589	0.74918	0.709027	0.74918	GO:0043256_laminin_complex
GO:0035251_UDP-glucosyltrans...	9	0.70223	0.999398	0.70223	0.50815	0.982958	0.50815	10	0.33053	0.644003	0.33053	0.74933	0.709027	0.74933	GO:0035251_UDP-glucosyltransferase_activity
R-HSA-69560_Transcriptional_...	4	0.45941	0.978638	0.45941	0.34311	0.934366	0.34311	4	0.78553	0.676955	0.78553	0.74947	0.709027	0.74947	R-HSA-69560_Transcriptional_activation_of_p53_responsive_genes__
R-HSA-69895_Transcriptional_...	4	0.45941	0.978638	0.45941	0.34311	0.934366	0.34311	4	0.78553	0.676955	0.78553	0.74947	0.709027	0.74947	R-HSA-69895_Transcriptional__activation_of__cell_cycle_inhibitor_p21_
GO:0006293_nucleotide-excisi...	19	0.61075	0.996076	0.70177	0.67592	0.999996	0.69754	19	0.40322	0.647442	0.56828	0.74956	0.709027	0.66292	GO:0006293_nucleotide-excision_repair,_preincision_complex_stabilization
GO:0000491_small_nucleolar_r...	10	0.50957	0.980071	0.50957	0.55617	0.994824	0.55617	10	0.5491	0.65461	0.5491	0.74961	0.709027	0.74961	GO:0000491_small_nucleolar_ribonucleoprotein_complex_assembly
BIOCARTA_CB1R_PATHWAY	7	0.73205	0.999398	0.73205	0.51021	0.982958	0.51021	7	0.70751	0.666973	0.70751	0.74964	0.709027	0.74964	BIOCARTA_CB1R_PATHWAY
BIOCARTA_TCYTOTOXIC_PATHWAY	12	0.39657	0.978418	0.39657	0.83632	0.999996	0.83632	12	0.47492	0.647442	0.47492	0.74964	0.709027	0.74964	BIOCARTA_TCYTOTOXIC_PATHWAY
R-HSA-8964038_LDL_clearance	19	0.33645	0.963035	0.33645	0.09026	0.726106	0.09026	19	0.60583	0.65916	0.60583	0.74964	0.709027	0.74964	R-HSA-8964038_LDL_clearance
GO:0004029_aldehyde_dehydrog...	13	0.43545	0.978638	0.43545	0.28099	0.905919	0.28099	13	0.48786	0.647442	0.48786	0.74974	0.709027	0.74974	GO:0004029_aldehyde_dehydrogenase_(NAD)_activity
GO:0014002_astrocyte_develop...	18	0.52721	0.984792	0.52721	0.40099	0.960773	0.40099	18	0.29067	0.644003	0.29067	0.74974	0.709027	0.74974	GO:0014002_astrocyte_development
R-HSA-8939236_RUNX1_regulate...	109	0.78831	0.999398	0.78831	0.81931	0.999996	0.81931	125	0.82521	0.682609	0.82521	0.74974	0.709027	0.74974	R-HSA-8939236_RUNX1_regulates_transcription_of_genes_involved_in_differentiation_of_HSCs
GO:1990440_positive_regulati...	10	0.21464	0.941291	0.21464	0.32522	0.922702	0.32522	10	0.49417	0.647442	0.49417	0.74975	0.709027	0.74975	GO:1990440_positive_regulation_of_transcription_from_RNA_polymerase_II_promoter_in_response_to_endoplasmic_reticulum_stress
R-HSA-2142753_Arachidonic_ac...	57	0.92652	0.999398	0.92652	0.90027	0.999996	0.90027	57	0.79388	0.678095	0.79388	0.74984	0.709027	0.74984	R-HSA-2142753_Arachidonic_acid_metabolism
GO:0009650_UV_protection	10	0.38593	0.976701	0.4983	0.58149	0.998572	0.71548	10	0.33307	0.644003	0.50397	0.75008	0.709027	0.57117	GO:0009650_UV_protection
GO:0009743_response_to_carbo...	62	0.5642	0.992636	0.5642	0.29245	0.909851	0.29245	62	0.62864	0.65916	0.62864	0.75019	0.709027	0.75019	GO:0009743_response_to_carbohydrate
GO:0030433_ubiquitin-depende...	69	0.26546	0.94469	0.26546	0.21937	0.861835	0.21937	69	0.24245	0.644003	0.24245	0.75029	0.709027	0.75029	GO:0030433_ubiquitin-dependent_ERAD_pathway
GO:0051668_localization_with...	80	0.12693	0.93661	0.14703	0.040567	0.596755	0.063532	80	0.33243	0.644003	0.40176	0.75039	0.709027	0.82963	GO:0051668_localization_within_membrane
GO:1904591_positive_regulati...	28	0.96603	0.999398	0.96603	0.83525	0.999996	0.83525	28	0.79816	0.678309	0.79816	0.75039	0.709027	0.75039	GO:1904591_positive_regulation_of_protein_import
GO:0031076_embryonic_camera-...	16	0.87016	0.999398	0.87016	0.90198	0.999996	0.90198	16	0.32555	0.644003	0.32555	0.75059	0.709027	0.75059	GO:0031076_embryonic_camera-type_eye_development
GO:0001883_purine_nucleoside...	172	0.53557	0.984792	0.53557	0.61187	0.999996	0.61187	173	0.39148	0.647442	0.39148	0.7507	0.709027	0.7507	GO:0001883_purine_nucleoside_binding
GO:0051058_negative_regulati...	40	0.89814	0.999398	0.89814	0.79491	0.999996	0.79491	40	0.77444	0.675202	0.77444	0.75075	0.709027	0.75075	GO:0051058_negative_regulation_of_small_GTPase_mediated_signal_transduction
GO:0051606_detection_of_stim...	172	0.94315	0.999398	0.94315	0.86989	0.999996	0.86989	175	0.67529	0.661522	0.67529	0.7508	0.709027	0.7508	GO:0051606_detection_of_stimulus
GO:0004623_phospholipase_A2_...	28	0.43141	0.978638	0.43141	0.24161	0.883753	0.24161	28	0.9066	0.692728	0.9066	0.75084	0.709027	0.75084	GO:0004623_phospholipase_A2_activity
R-HSA-8939242_RUNX1_regulate...	8	0.98664	0.999398	0.98664	0.89649	0.999996	0.89649	8	0.79508	0.678095	0.79508	0.75099	0.709027	0.75099	R-HSA-8939242_RUNX1_regulates_transcription_of_genes_involved_in_differentiation_of_keratinocytes
GO:0000228_nuclear_chromosome	1104	0.97218	0.999398	0.97571	0.92091	0.999996	0.90839	1135	0.93715	0.698033	0.95458	0.75113	0.709027	0.77422	GO:0000228_nuclear_chromosome
GO:0072010_glomerular_epithe...	16	0.84156	0.999398	0.84156	0.9527	0.999996	0.9527	16	0.94094	0.698975	0.94094	0.75114	0.709027	0.75114	GO:0072010_glomerular_epithelium_development
KEGG_NICOTINATE_AND_NICOTINA...	24	0.57301	0.995144	0.57301	0.8343	0.999996	0.8343	24	0.44029	0.647442	0.44029	0.75133	0.709027	0.75133	KEGG_NICOTINATE_AND_NICOTINAMIDE_METABOLISM
KEGG_CHEMOKINE_SIGNALING_PAT...	177	0.55515	0.98881	0.55515	0.74518	0.999996	0.74518	177	0.84642	0.684387	0.84642	0.75143	0.709027	0.75143	KEGG_CHEMOKINE_SIGNALING_PATHWAY
GO:0060048_cardiac_muscle_co...	58	0.64125	0.996076	0.64125	0.75572	0.999996	0.75572	58	0.80268	0.679733	0.80268	0.75158	0.709027	0.75158	GO:0060048_cardiac_muscle_contraction
GO:0002028_regulation_of_sod...	64	0.97402	0.999398	0.97402	0.85073	0.999996	0.85073	64	0.94859	0.699904	0.94859	0.7516	0.709027	0.7516	GO:0002028_regulation_of_sodium_ion_transport
R-HSA-8851708_Signaling_by_F...	19	0.91333	0.999398	0.91333	0.93524	0.999996	0.93524	19	0.75857	0.673355	0.75857	0.75161	0.709027	0.75161	R-HSA-8851708_Signaling_by_FGFR2_IIIa_TM
GO:0030021_extracellular_mat...	7	0.69508	0.999398	0.69508	0.70505	0.999996	0.70505	7	0.96054	0.702312	0.96054	0.75168	0.709027	0.75168	GO:0030021_extracellular_matrix_structural_constituent_conferring_compression_resistance
GO:0009410_response_to_xenob...	139	0.90864	0.999398	0.90864	0.94906	0.999996	0.94906	142	0.62541	0.65916	0.62541	0.75171	0.709027	0.75171	GO:0009410_response_to_xenobiotic_stimulus
R-HSA-193993_Mineralocortico...	6	0.81524	0.999398	0.81524	0.81221	0.999996	0.81221	6	0.81402	0.681546	0.81402	0.75172	0.709027	0.75172	R-HSA-193993_Mineralocorticoid_biosynthesis
GO:0090312_positive_regulati...	15	0.63674	0.996076	0.63674	0.90769	0.999996	0.90769	15	0.36106	0.644003	0.36106	0.75204	0.709027	0.75204	GO:0090312_positive_regulation_of_protein_deacetylation
R-HSA-169911_Regulation_of_A...	51	0.97074	0.999398	0.97074	0.98301	0.999996	0.98301	51	0.94123	0.698975	0.94123	0.7521	0.709027	0.7521	R-HSA-169911_Regulation_of_Apoptosis
GO:0032838_plasma_membrane_b...	105	0.804	0.999398	0.79887	0.64634	0.999996	0.68397	105	0.58682	0.65916	0.5791	0.75247	0.709027	0.77587	GO:0032838_plasma_membrane_bounded_cell_projection_cytoplasm
GO:0042359_vitamin_D_metabol...	14	0.42018	0.978638	0.42018	0.77093	0.999996	0.77093	14	0.85905	0.685566	0.85905	0.75252	0.709027	0.75252	GO:0042359_vitamin_D_metabolic_process
GO:0009746_response_to_hexose	55	0.55846	0.989361	0.55846	0.30905	0.911832	0.30905	55	0.67639	0.661522	0.67639	0.75255	0.709027	0.75255	GO:0009746_response_to_hexose
GO:0034284_response_to_monos...	55	0.55846	0.989361	0.55846	0.30905	0.911832	0.30905	55	0.67639	0.661522	0.67639	0.75255	0.709027	0.75255	GO:0034284_response_to_monosaccharide
GO:1901682_sulfur_compound_t...	31	0.44821	0.978638	0.44821	0.67433	0.999996	0.67433	31	0.77191	0.675202	0.77191	0.75282	0.709027	0.75282	GO:1901682_sulfur_compound_transmembrane_transporter_activity
GO:0015800_acidic_amino_acid...	32	0.80951	0.999398	0.80951	0.69309	0.999996	0.69309	32	0.48882	0.647442	0.48882	0.75284	0.709027	0.75284	GO:0015800_acidic_amino_acid_transport
GO:0014896_muscle_hypertrophy	13	0.46122	0.978638	0.46122	0.27155	0.899891	0.27155	13	0.73514	0.670225	0.73514	0.75305	0.709027	0.75305	GO:0014896_muscle_hypertrophy
R-HSA-210746_Regulation_of_g...	3	0.18532	0.93661	0.18532	0.17832	0.819322	0.17832	4	0.80282	0.679733	0.80282	0.75353	0.709027	0.75353	R-HSA-210746_Regulation_of_gene_expression_in_endocrine-committed_(NEUROG3+)_progenitor_cells
R-HSA-3304347_Loss_of_Functi...	3	0.94702	0.999398	0.94702	0.96153	0.999996	0.96153	3	0.45384	0.647442	0.45384	0.75358	0.709027	0.75358	R-HSA-3304347_Loss_of_Function_of_SMAD4_in_Cancer
R-HSA-3311021_SMAD4_MH2_Doma...	3	0.94702	0.999398	0.94702	0.96153	0.999996	0.96153	3	0.45384	0.647442	0.45384	0.75358	0.709027	0.75358	R-HSA-3311021_SMAD4_MH2_Domain_Mutants_in_Cancer
R-HSA-3315487_SMAD2_3_MH2_Do...	3	0.94702	0.999398	0.94702	0.96153	0.999996	0.96153	3	0.45384	0.647442	0.45384	0.75358	0.709027	0.75358	R-HSA-3315487_SMAD2_3_MH2_Domain_Mutants_in_Cancer
GO:0046461_neutral_lipid_cat...	28	0.85415	0.999398	0.85415	0.48981	0.982958	0.48981	28	0.70562	0.666973	0.70562	0.75364	0.709027	0.75364	GO:0046461_neutral_lipid_catabolic_process
GO:0046464_acylglycerol_cata...	28	0.85415	0.999398	0.85415	0.48981	0.982958	0.48981	28	0.70562	0.666973	0.70562	0.75364	0.709027	0.75364	GO:0046464_acylglycerol_catabolic_process
R-HSA-69166_Removal_of_the_F...	12	0.89349	0.999398	0.89349	0.55826	0.994824	0.55826	12	0.6376	0.661052	0.6376	0.75379	0.709027	0.75379	R-HSA-69166_Removal_of_the_Flap_Intermediate
R-HSA-380259_Loss_of_Nlp_fro...	63	0.77938	0.999398	0.77938	0.87083	0.999996	0.87083	63	0.59753	0.65916	0.59753	0.75395	0.709027	0.75395	R-HSA-380259_Loss_of_Nlp_from_mitotic_centrosomes
R-HSA-380284_Loss_of_protein...	63	0.77938	0.999398	0.77938	0.87083	0.999996	0.87083	63	0.59753	0.65916	0.59753	0.75395	0.709027	0.75395	R-HSA-380284_Loss_of_proteins_required_for_interphase_microtubule_organization_from_the_centrosome
R-HSA-165159_mTOR_signalling	38	0.19608	0.93661	0.19608	0.33801	0.933605	0.33801	39	0.23139	0.641154	0.23139	0.75404	0.709027	0.75404	R-HSA-165159_mTOR_signalling
GO:0071203_WASH_complex	10	0.78577	0.999398	0.78577	0.60403	0.999134	0.60403	10	0.86	0.685566	0.86	0.75427	0.709027	0.75427	GO:0071203_WASH_complex
GO:1900744_regulation_of_p38...	32	0.68916	0.999398	0.68916	0.68822	0.999996	0.68822	33	0.5921	0.65916	0.5921	0.75442	0.709027	0.75442	GO:1900744_regulation_of_p38MAPK_cascade
R-HSA-352238_Breakdown_of_th...	3	0.35815	0.968984	0.35815	0.49281	0.982958	0.49281	3	0.90442	0.691989	0.90442	0.75445	0.709027	0.75445	R-HSA-352238_Breakdown_of_the_nuclear_lamina
GO:0015297_antiporter_activi...	58	0.3424	0.963213	0.3424	0.53784	0.989967	0.53784	59	0.41643	0.647442	0.41643	0.7545	0.709027	0.7545	GO:0015297_antiporter_activity
GO:0048713_regulation_of_oli...	18	0.71702	0.999398	0.71702	0.81093	0.999996	0.81093	18	0.49856	0.647442	0.49856	0.75459	0.709027	0.75459	GO:0048713_regulation_of_oligodendrocyte_differentiation
R-HSA-2024096_HS-GAG_degrada...	18	0.95367	0.999398	0.95367	0.77663	0.999996	0.77663	18	0.39428	0.647442	0.39428	0.75461	0.709027	0.75461	R-HSA-2024096_HS-GAG_degradation
GO:0045910_negative_regulati...	34	0.51428	0.981642	0.51428	0.59827	0.999134	0.59827	34	0.88989	0.688391	0.88989	0.75481	0.709027	0.75481	GO:0045910_negative_regulation_of_DNA_recombination
R-HSA-194315_Signaling_by_Rh...	411	0.4187	0.978638	0.42011	0.69343	0.999996	0.69875	428	0.30247	0.644003	0.34883	0.7549	0.709027	0.82053	R-HSA-194315_Signaling_by_Rho_GTPases
GO:0070317_negative_regulati...	34	0.31059	0.955949	0.31059	0.23814	0.879382	0.23814	34	0.25295	0.644003	0.25295	0.75496	0.709027	0.75496	GO:0070317_negative_regulation_of_G0_to_G1_transition
KEGG_MELANOMA	66	0.4109	0.978638	0.4109	0.48597	0.982274	0.48597	66	0.64909	0.661182	0.64909	0.75501	0.709027	0.75501	KEGG_MELANOMA
BIOCARTA_RNAPOL3_PATHWAY	7	0.70107	0.999398	0.70107	0.87103	0.999996	0.87103	7	0.42916	0.647442	0.42916	0.75505	0.709027	0.75505	BIOCARTA_RNAPOL3_PATHWAY
GO:0008143_poly(A)_binding	17	0.31248	0.956679	0.31248	0.62454	0.999996	0.62454	17	0.8059	0.680584	0.8059	0.75505	0.709027	0.75505	GO:0008143_poly(A)_binding
GO:0032550_purine_ribonucleo...	171	0.53578	0.984792	0.53578	0.60489	0.999134	0.60489	172	0.36808	0.644003	0.36808	0.75515	0.709027	0.75515	GO:0032550_purine_ribonucleoside_binding
GO:0070741_response_to_inter...	28	0.93143	0.999398	0.93143	0.90474	0.999996	0.90474	28	0.89598	0.689751	0.89598	0.7554	0.709027	0.7554	GO:0070741_response_to_interleukin-6
GO:0019955_cytokine_binding	111	0.99981	1	0.99981	0.99336	0.999996	0.99336	112	0.97846	0.707009	0.97846	0.75545	0.709027	0.75545	GO:0019955_cytokine_binding
GO:0048038_quinone_binding	10	0.37067	0.971516	0.37067	0.29261	0.909851	0.29261	10	0.51672	0.650941	0.51672	0.75546	0.709027	0.75546	GO:0048038_quinone_binding
GO:0000793_condensed_chromos...	115	0.63964	0.996076	0.63964	0.55374	0.994387	0.55374	115	0.29429	0.644003	0.29429	0.75547	0.709027	0.75547	GO:0000793_condensed_chromosome
R-HSA-5389840_Mitochondrial_...	83	0.6861	0.999398	0.6861	0.34908	0.937546	0.34908	85	0.36337	0.644003	0.36337	0.75548	0.709027	0.75548	R-HSA-5389840_Mitochondrial_translation_elongation
GO:0006302_double-strand_bre...	174	0.99821	0.999398	0.99822	0.99328	0.999996	0.99201	181	0.9879	0.709009	0.98862	0.75555	0.709027	0.77527	GO:0006302_double-strand_break_repair
R-HSA-937042_IRAK2_mediated_...	9	0.88257	0.999398	0.88257	0.76057	0.999996	0.76057	9	0.98387	0.708555	0.98387	0.75559	0.709027	0.75559	R-HSA-937042_IRAK2_mediated_activation_of_TAK1_complex
R-HSA-264642_Acetylcholine_N...	17	0.41321	0.978638	0.41321	0.17697	0.819322	0.17697	17	0.36719	0.644003	0.36719	0.75609	0.709027	0.75609	R-HSA-264642_Acetylcholine_Neurotransmitter_Release_Cycle
GO:0016614_oxidoreductase_ac...	105	0.9668	0.999398	0.9668	0.85708	0.999996	0.85708	106	0.91779	0.694552	0.91779	0.7565	0.709027	0.7565	GO:0016614_oxidoreductase_activity,_acting_on_CH-OH_group_of_donors
GO:0019941_modification-depe...	410	0.66244	0.996076	0.68792	0.72227	0.999996	0.75242	412	0.073917	0.576303	0.094173	0.75657	0.709027	0.79408	GO:0019941_modification-dependent_protein_catabolic_process
R-HSA-9614085_FOXO-mediated_...	63	0.9933	0.999398	0.9933	0.99873	0.999996	0.99873	64	0.93106	0.697119	0.93106	0.75679	0.709027	0.75679	R-HSA-9614085_FOXO-mediated_transcription
GO:0004861_cyclin-dependent_...	10	0.92585	0.999398	0.92585	0.78198	0.999996	0.78198	10	0.90031	0.690898	0.90031	0.75684	0.709027	0.75684	GO:0004861_cyclin-dependent_protein_serine/threonine_kinase_inhibitor_activity
GO:0060158_phospholipase_C-a...	13	0.96709	0.999398	0.96709	0.94614	0.999996	0.94614	13	0.25818	0.644003	0.25818	0.75689	0.709027	0.75689	GO:0060158_phospholipase_C-activating_dopamine_receptor_signaling_pathway
GO:0009952_anterior/posterio...	85	0.088331	0.93661	0.088331	0.039587	0.588955	0.039587	85	0.65506	0.661182	0.65506	0.75696	0.709027	0.75696	GO:0009952_anterior/posterior_pattern_specification
GO:0030686_90S_preribosome	28	0.92731	0.999398	0.92731	0.94195	0.999996	0.94195	28	0.66278	0.661182	0.66278	0.75738	0.709027	0.75738	GO:0030686_90S_preribosome
GO:0033962_cytoplasmic_mRNA_...	11	0.11104	0.93661	0.11104	0.26129	0.893629	0.26129	11	0.7224	0.66859	0.7224	0.75751	0.709027	0.75751	GO:0033962_cytoplasmic_mRNA_processing_body_assembly
R-HSA-69183_Processive_synth...	13	0.83472	0.999398	0.83472	0.66084	0.999996	0.66084	13	0.64972	0.661182	0.64972	0.75774	0.709027	0.75774	R-HSA-69183_Processive_synthesis_on_the_lagging_strand
GO:0090090_negative_regulati...	153	0.8784	0.999398	0.89294	0.83331	0.999996	0.8715	156	0.85168	0.684715	0.88523	0.75786	0.709027	0.81348	GO:0090090_negative_regulation_of_canonical_Wnt_signaling_pathway
GO:0043652_engulfment_of_apo...	13	0.52893	0.984792	0.52893	0.51733	0.982958	0.51733	13	0.65233	0.661182	0.65233	0.75787	0.709027	0.75787	GO:0043652_engulfment_of_apoptotic_cell
GO:0004596_peptide_alpha-N-a...	11	0.50859	0.980071	0.50859	0.91009	0.999996	0.91009	11	0.50048	0.647442	0.50048	0.75796	0.709027	0.75796	GO:0004596_peptide_alpha-N-acetyltransferase_activity
BIOCARTA_CREM_PATHWAY	6	0.384	0.975449	0.384	0.73408	0.999996	0.73408	6	0.59469	0.65916	0.59469	0.75804	0.709027	0.75804	BIOCARTA_CREM_PATHWAY
R-HSA-5368286_Mitochondrial_...	83	0.63672	0.996076	0.63672	0.47749	0.982209	0.47749	85	0.3575	0.644003	0.3575	0.75807	0.709027	0.75807	R-HSA-5368286_Mitochondrial_translation_initiation
R-HSA-5610785_GLI3_is_proces...	57	0.85109	0.999398	0.85109	0.93866	0.999996	0.93866	57	0.81098	0.681346	0.81098	0.75812	0.709027	0.75812	R-HSA-5610785_GLI3_is_processed_to_GLI3R_by_the_proteasome
R-HSA-8878159_Transcriptiona...	93	0.98272	0.999398	0.98272	0.95174	0.999996	0.95174	93	0.92799	0.696623	0.92799	0.75814	0.709027	0.75814	R-HSA-8878159_Transcriptional_regulation_by_RUNX3
GO:2000767_positive_regulati...	9	0.96503	0.999398	0.96503	0.60402	0.999134	0.60402	9	0.78281	0.67608	0.78281	0.75816	0.709027	0.75816	GO:2000767_positive_regulation_of_cytoplasmic_translation
GO:0030336_negative_regulati...	206	0.50078	0.979841	0.52606	0.77611	0.999996	0.81892	207	0.33539	0.644003	0.37715	0.7582	0.709027	0.80539	GO:0030336_negative_regulation_of_cell_migration
R-HSA-388479_Vasopressin-lik...	4	0.11426	0.93661	0.11426	0.083012	0.712168	0.083012	4	0.8654	0.685841	0.8654	0.75822	0.709027	0.75822	R-HSA-388479_Vasopressin-like_receptors
GO:0016559_peroxisome_fission	9	0.45005	0.978638	0.45005	0.57355	0.998161	0.57355	9	0.43898	0.647442	0.43898	0.75837	0.709027	0.75837	GO:0016559_peroxisome_fission
GO:0016592_mediator_complex	32	0.74697	0.999398	0.74697	0.85396	0.999996	0.85396	32	0.7748	0.675202	0.7748	0.75847	0.709027	0.75847	GO:0016592_mediator_complex
GO:1905369_endopeptidase_com...	48	0.97829	0.999398	0.97829	0.97898	0.999996	0.97898	48	0.90419	0.691989	0.90419	0.75847	0.709027	0.75847	GO:1905369_endopeptidase_complex
GO:0140029_exocytic_process	42	0.18318	0.93661	0.18318	0.7818	0.999996	0.7818	43	0.021571	0.482989	0.021571	0.75849	0.709027	0.75849	GO:0140029_exocytic_process
GO:0016757_transferase_activ...	235	0.53985	0.986365	0.53985	0.54432	0.991349	0.54432	237	0.40481	0.647442	0.40481	0.75852	0.709027	0.75852	GO:0016757_transferase_activity,_transferring_glycosyl_groups
GO:0031346_positive_regulati...	245	0.47736	0.978638	0.52737	0.50096	0.982958	0.52027	246	0.85209	0.684715	0.91999	0.75857	0.709027	0.82242	GO:0031346_positive_regulation_of_cell_projection_organization
GO:0140110_transcription_reg...	1428	0.94286	0.999398	0.93984	0.93826	0.999996	0.89846	1444	0.74583	0.671182	0.73606	0.75858	0.709027	0.74541	GO:0140110_transcription_regulator_activity
GO:0004527_exonuclease_activ...	70	0.72296	0.999398	0.72296	0.93713	0.999996	0.93713	71	0.46679	0.647442	0.46679	0.7586	0.709027	0.7586	GO:0004527_exonuclease_activity
GO:0002067_glandular_epithel...	12	0.50844	0.980071	0.50844	0.43405	0.975358	0.43405	13	0.75125	0.671881	0.75125	0.75861	0.709027	0.75861	GO:0002067_glandular_epithelial_cell_differentiation
GO:0042599_lamellar_body	14	0.71328	0.999398	0.71328	0.81313	0.999996	0.81313	14	0.44561	0.647442	0.44561	0.75865	0.709027	0.75865	GO:0042599_lamellar_body
GO:0043027_cysteine-type_end...	19	0.28256	0.94469	0.28256	0.40483	0.96093	0.40483	19	0.47571	0.647442	0.47571	0.75868	0.709027	0.75868	GO:0043027_cysteine-type_endopeptidase_inhibitor_activity_involved_in_apoptotic_process
GO:0017121_phospholipid_scra...	13	0.90572	0.999398	0.90572	0.81929	0.999996	0.81929	13	0.87866	0.687462	0.87866	0.75869	0.709027	0.75869	GO:0017121_phospholipid_scrambling
GO:0003688_DNA_replication_o...	22	0.99223	0.999398	0.99223	0.9847	0.999996	0.9847	22	0.61367	0.65916	0.61367	0.75871	0.709027	0.75871	GO:0003688_DNA_replication_origin_binding
GO:0001539_cilium_or_flagell...	16	0.77299	0.999398	0.77299	0.72257	0.999996	0.72257	16	0.7523	0.672019	0.7523	0.75874	0.709027	0.75874	GO:0001539_cilium_or_flagellum-dependent_cell_motility
GO:0060285_cilium-dependent_...	16	0.77299	0.999398	0.77299	0.72257	0.999996	0.72257	16	0.7523	0.672019	0.7523	0.75874	0.709027	0.75874	GO:0060285_cilium-dependent_cell_motility
GO:0046330_positive_regulati...	102	0.47864	0.978638	0.47864	0.50824	0.982958	0.50824	104	0.50955	0.649798	0.50955	0.75878	0.709027	0.75878	GO:0046330_positive_regulation_of_JNK_cascade
GO:0031985_Golgi_cisterna	35	0.44173	0.978638	0.44173	0.16134	0.803719	0.16134	41	0.62938	0.65916	0.62938	0.75879	0.709027	0.75879	GO:0031985_Golgi_cisterna
GO:0009303_rRNA_transcription	16	0.84543	0.999398	0.84455	0.93671	0.999996	0.9647	17	0.4743	0.647442	0.41393	0.7589	0.709027	0.74743	GO:0009303_rRNA_transcription
GO:0051966_regulation_of_syn...	45	0.84766	0.999398	0.84766	0.47747	0.982209	0.47747	45	0.17568	0.6234	0.17568	0.75896	0.709027	0.75896	GO:0051966_regulation_of_synaptic_transmission,_glutamatergic
GO:0002200_somatic_diversifi...	26	0.57685	0.995144	0.57685	0.60211	0.999134	0.60211	26	0.71197	0.66725	0.71197	0.75897	0.709027	0.75897	GO:0002200_somatic_diversification_of_immune_receptors
GO:0016233_telomere_capping	28	0.7907	0.999398	0.7907	0.90419	0.999996	0.90419	32	0.88154	0.688304	0.88154	0.759	0.709027	0.759	GO:0016233_telomere_capping
GO:0007405_neuroblast_prolif...	17	0.34303	0.963213	0.34303	0.87983	0.999996	0.87983	17	0.6406	0.661052	0.6406	0.75915	0.709027	0.75915	GO:0007405_neuroblast_proliferation
GO:0002474_antigen_processin...	90	0.70721	0.999398	0.70721	0.85661	0.999996	0.85661	90	0.79522	0.678095	0.79522	0.75937	0.709027	0.75937	GO:0002474_antigen_processing_and_presentation_of_peptide_antigen_via_MHC_class_I
GO:0008409_5'-3'_exonuclease...	17	0.93346	0.999398	0.93346	0.99745	0.999996	0.99745	18	0.43051	0.647442	0.43051	0.75961	0.709027	0.75961	GO:0008409_5'-3'_exonuclease_activity
GO:0030422_production_of_siR...	10	0.82648	0.999398	0.82648	0.73867	0.999996	0.73867	10	0.83494	0.684387	0.83494	0.75963	0.709027	0.75963	GO:0030422_production_of_siRNA_involved_in_RNA_interference
GO:0071456_cellular_response...	130	0.61164	0.996076	0.61164	0.75648	0.999996	0.75648	130	0.86346	0.68559	0.86346	0.75979	0.709027	0.75979	GO:0071456_cellular_response_to_hypoxia
R-HSA-8952158_RUNX3_regulate...	5	0.92243	0.999398	0.92243	0.92991	0.999996	0.92991	5	0.40104	0.647442	0.40104	0.75982	0.709027	0.75982	R-HSA-8952158_RUNX3_regulates_BCL2L11_(BIM)_transcription
GO:0009066_aspartate_family_...	44	0.79547	0.999398	0.79547	0.23263	0.874907	0.23263	44	0.60275	0.65916	0.60275	0.75999	0.709027	0.75999	GO:0009066_aspartate_family_amino_acid_metabolic_process
GO:0042307_positive_regulati...	26	0.97278	0.999398	0.97278	0.82486	0.999996	0.82486	26	0.83451	0.684387	0.83451	0.76011	0.709027	0.76011	GO:0042307_positive_regulation_of_protein_import_into_nucleus
GO:0032148_activation_of_pro...	29	0.9239	0.999398	0.9239	0.50842	0.982958	0.50842	30	0.65009	0.661182	0.65009	0.76018	0.709027	0.76018	GO:0032148_activation_of_protein_kinase_B_activity
GO:0042044_fluid_transport	18	0.48519	0.978638	0.48519	0.33352	0.931339	0.33352	18	0.78491	0.676582	0.78491	0.76038	0.709027	0.76038	GO:0042044_fluid_transport
GO:0097733_photoreceptor_cel...	63	0.80192	0.999398	0.80192	0.25484	0.891346	0.25484	63	0.7153	0.667551	0.7153	0.76053	0.709027	0.76053	GO:0097733_photoreceptor_cell_cilium
GO:0030317_flagellated_sperm...	44	0.99148	0.999398	0.99148	0.99411	0.999996	0.99411	44	0.84886	0.684422	0.84886	0.76063	0.709027	0.76063	GO:0030317_flagellated_sperm_motility
GO:0097722_sperm_motility	44	0.99148	0.999398	0.99148	0.99411	0.999996	0.99411	44	0.84886	0.684422	0.84886	0.76063	0.709027	0.76063	GO:0097722_sperm_motility
R-HSA-5357801_Programmed_Cel...	173	0.95875	0.999398	0.95875	0.95455	0.999996	0.95455	174	0.9795	0.707669	0.9795	0.76072	0.709027	0.76072	R-HSA-5357801_Programmed_Cell_Death
R-HSA-3359467_Defective_MTRR...	2	0.66583	0.997162	0.66583	0.5868	0.999134	0.5868	2	0.54621	0.654515	0.54621	0.76082	0.709027	0.76082	R-HSA-3359467_Defective_MTRR_causes_methylmalonic_aciduria_and_homocystinuria_type_cblE
R-HSA-3359469_Defective_MTR_...	2	0.66583	0.997162	0.66583	0.5868	0.999134	0.5868	2	0.54621	0.654515	0.54621	0.76082	0.709027	0.76082	R-HSA-3359469_Defective_MTR_causes_methylmalonic_aciduria_and_homocystinuria_type_cblG
GO:0010043_response_to_zinc_...	25	0.057123	0.867624	0.057123	0.20285	0.854472	0.20285	26	0.38293	0.646196	0.38293	0.76084	0.709027	0.76084	GO:0010043_response_to_zinc_ion
R-HSA-8854691_Interleukin-20...	25	0.95437	0.999398	0.95437	0.58973	0.999134	0.58973	25	0.99296	0.710247	0.99296	0.76098	0.709027	0.76098	R-HSA-8854691_Interleukin-20_family_signaling
GO:0008631_intrinsic_apoptot...	11	0.71484	0.999398	0.71484	0.59132	0.999134	0.59132	11	0.54901	0.65461	0.54901	0.76108	0.709027	0.76108	GO:0008631_intrinsic_apoptotic_signaling_pathway_in_response_to_oxidative_stress
GO:0010165_response_to_X-ray	12	0.6739	0.998419	0.6739	0.25412	0.891346	0.25412	12	0.9181	0.694552	0.9181	0.76112	0.709027	0.76112	GO:0010165_response_to_X-ray
R-HSA-2129379_Molecules_asso...	38	0.9326	0.999398	0.9326	0.96206	0.999996	0.96206	38	0.86791	0.68621	0.86791	0.76154	0.709027	0.76154	R-HSA-2129379_Molecules_associated_with_elastic_fibres
GO:0006835_dicarboxylic_acid...	45	0.72353	0.999398	0.72353	0.65318	0.999996	0.65318	45	0.47299	0.647442	0.47299	0.76179	0.709027	0.76179	GO:0006835_dicarboxylic_acid_transport
GO:0019400_alditol_metabolic...	12	0.78824	0.999398	0.78824	0.51668	0.982958	0.51668	12	0.85052	0.684715	0.85052	0.76195	0.709027	0.76195	GO:0019400_alditol_metabolic_process
GO:0071875_adrenergic_recept...	23	0.87671	0.999398	0.87671	0.81398	0.999996	0.81398	24	0.12634	0.590812	0.12634	0.76195	0.709027	0.76195	GO:0071875_adrenergic_receptor_signaling_pathway
GO:0006000_fructose_metaboli...	11	0.58485	0.995144	0.58485	0.80189	0.999996	0.80189	11	0.47803	0.647442	0.47803	0.76229	0.709027	0.76229	GO:0006000_fructose_metabolic_process
R-HSA-4641257_Degradation_of...	53	0.93298	0.999398	0.93298	0.93425	0.999996	0.93425	53	0.90384	0.691989	0.90384	0.76236	0.709027	0.76236	R-HSA-4641257_Degradation_of_AXIN
R-HSA-912631_Regulation_of_s...	22	0.47425	0.978638	0.47425	0.65815	0.999996	0.65815	22	0.46164	0.647442	0.46164	0.7624	0.709027	0.7624	R-HSA-912631_Regulation_of_signaling_by_CBL
GO:0048246_macrophage_chemot...	11	0.85167	0.999398	0.85167	0.88637	0.999996	0.88637	11	0.62543	0.65916	0.62543	0.7626	0.709027	0.7626	GO:0048246_macrophage_chemotaxis
GO:0072655_establishment_of_...	63	0.29206	0.944885	0.34759	0.21621	0.860827	0.29309	63	0.46182	0.647442	0.53369	0.7626	0.709027	0.76232	GO:0072655_establishment_of_protein_localization_to_mitochondrion
GO:0000502_proteasome_complex	47	0.98091	0.999398	0.98091	0.98239	0.999996	0.98239	47	0.88944	0.688391	0.88944	0.76263	0.709027	0.76263	GO:0000502_proteasome_complex
BIOCARTA_PELP1_PATHWAY	6	0.43895	0.978638	0.43895	0.49732	0.982958	0.49732	6	0.47394	0.647442	0.47394	0.76328	0.709027	0.76328	BIOCARTA_PELP1_PATHWAY
GO:0030218_erythrocyte_diffe...	33	0.58425	0.995144	0.58425	0.48274	0.982274	0.48274	33	0.45516	0.647442	0.45516	0.76352	0.709027	0.76352	GO:0030218_erythrocyte_differentiation
BIOCARTA_COMP_PATHWAY	18	0.7896	0.999398	0.7896	0.30418	0.910755	0.30418	18	0.31924	0.644003	0.31924	0.76355	0.709027	0.76355	BIOCARTA_COMP_PATHWAY
R-HSA-69231_Cyclin_D_associa...	42	0.8705	0.999398	0.8705	0.78974	0.999996	0.78974	42	0.93306	0.697595	0.93306	0.76356	0.709027	0.76356	R-HSA-69231_Cyclin_D_associated_events_in_G1
R-HSA-69236_G1_Phase	42	0.8705	0.999398	0.8705	0.78974	0.999996	0.78974	42	0.93306	0.697595	0.93306	0.76356	0.709027	0.76356	R-HSA-69236_G1_Phase
BIOCARTA_CREB_PATHWAY	22	0.77948	0.999398	0.77948	0.93541	0.999996	0.93541	22	0.88289	0.688391	0.88289	0.76386	0.709027	0.76386	BIOCARTA_CREB_PATHWAY
GO:0150078_positive_regulati...	12	0.23547	0.94469	0.23547	0.29646	0.909851	0.29646	12	0.35353	0.644003	0.35353	0.76405	0.709027	0.76405	GO:0150078_positive_regulation_of_neuroinflammatory_response
BIOCARTA_AMI_PATHWAY	18	0.21806	0.941291	0.21806	0.022569	0.512148	0.022569	18	0.67567	0.661522	0.67567	0.76424	0.709027	0.76424	BIOCARTA_AMI_PATHWAY
GO:0005343_organic_acid:sodi...	26	0.71133	0.999398	0.71133	0.68894	0.999996	0.68894	26	0.82484	0.682609	0.82484	0.76432	0.709027	0.76432	GO:0005343_organic_acid:sodium_symporter_activity
GO:0046625_sphingolipid_bind...	17	0.30292	0.95103	0.30292	0.71888	0.999996	0.71888	18	0.63725	0.661052	0.63725	0.76433	0.709027	0.76433	GO:0046625_sphingolipid_binding
R-HSA-5250989_Toxicity_of_bo...	3	0.47127	0.978638	0.47127	0.41799	0.968675	0.41799	3	0.29523	0.644003	0.29523	0.76443	0.709027	0.76443	R-HSA-5250989_Toxicity_of_botulinum_toxin_type_G_(BoNT_G)
GO:0098780_response_to_mitoc...	12	0.75246	0.999398	0.75246	0.32001	0.918639	0.32001	12	0.71659	0.667738	0.71659	0.76447	0.709027	0.76447	GO:0098780_response_to_mitochondrial_depolarisation
GO:0004601_peroxidase_activi...	44	0.66799	0.997637	0.66799	0.79083	0.999996	0.79083	45	0.74872	0.671182	0.74872	0.76449	0.709027	0.76449	GO:0004601_peroxidase_activity
GO:1903427_negative_regulati...	16	0.63712	0.996076	0.63712	0.951	0.999996	0.951	16	0.70739	0.666973	0.70739	0.76479	0.709027	0.76479	GO:1903427_negative_regulation_of_reactive_oxygen_species_biosynthetic_process
GO:0002705_positive_regulati...	90	0.12347	0.93661	0.27226	0.40179	0.96093	0.58246	90	0.66825	0.661182	0.77785	0.76483	0.709027	0.81596	GO:0002705_positive_regulation_of_leukocyte_mediated_immunity
GO:0016339_calcium-dependent...	25	0.88732	0.999398	0.88732	0.99116	0.999996	0.99116	25	0.9735	0.706258	0.9735	0.76488	0.709027	0.76488	GO:0016339_calcium-dependent_cell-cell_adhesion_via_plasma_membrane_cell_adhesion_molecules
GO:0016849_phosphorus-oxygen...	19	0.3337	0.963035	0.3337	0.65831	0.999996	0.65831	19	0.43675	0.647442	0.43675	0.765	0.709027	0.765	GO:0016849_phosphorus-oxygen_lyase_activity
PID_ENDOTHELIN_PATHWAY	62	0.31438	0.957838	0.31438	0.62993	0.999996	0.62993	62	0.86035	0.685566	0.86035	0.7652	0.709027	0.7652	PID_ENDOTHELIN_PATHWAY
GO:0051491_positive_regulati...	20	0.45459	0.978638	0.45459	0.71515	0.999996	0.71515	21	0.49065	0.647442	0.49065	0.76526	0.709027	0.76526	GO:0051491_positive_regulation_of_filopodium_assembly
GO:0050771_negative_regulati...	42	0.43574	0.978638	0.43574	0.38613	0.950365	0.38613	42	0.39185	0.647442	0.39185	0.76537	0.709027	0.76537	GO:0050771_negative_regulation_of_axonogenesis
GO:0014074_response_to_purin...	63	0.75047	0.999398	0.75047	0.72173	0.999996	0.72173	63	0.48497	0.647442	0.48497	0.76544	0.709027	0.76544	GO:0014074_response_to_purine-containing_compound
GO:0055023_positive_regulati...	17	0.33694	0.963035	0.33694	0.61059	0.999996	0.61059	17	0.56374	0.657271	0.56374	0.76545	0.709027	0.76545	GO:0055023_positive_regulation_of_cardiac_muscle_tissue_growth
GO:1902235_regulation_of_end...	21	0.85147	0.999398	0.85147	0.49021	0.982958	0.49021	21	0.83948	0.684387	0.83948	0.76559	0.709027	0.76559	GO:1902235_regulation_of_endoplasmic_reticulum_stress-induced_intrinsic_apoptotic_signaling_pathway
KEGG_OTHER_GLYCAN_DEGRADATION	15	0.76609	0.999398	0.76609	0.71979	0.999996	0.71979	15	0.37172	0.644089	0.37172	0.7656	0.709027	0.7656	KEGG_OTHER_GLYCAN_DEGRADATION
GO:0048662_negative_regulati...	30	0.93454	0.999398	0.93454	0.9186	0.999996	0.9186	30	0.71087	0.667036	0.71087	0.76563	0.709027	0.76563	GO:0048662_negative_regulation_of_smooth_muscle_cell_proliferation
GO:0030260_entry_into_host_c...	30	0.33626	0.963035	0.59663	0.4846	0.982274	0.66478	30	0.48971	0.647442	0.55255	0.76585	0.709027	0.78503	GO:0030260_entry_into_host_cell
GO:0044409_entry_into_host	30	0.33626	0.963035	0.59663	0.4846	0.982274	0.66478	30	0.48971	0.647442	0.55255	0.76585	0.709027	0.78503	GO:0044409_entry_into_host
GO:0051806_entry_into_cell_o...	30	0.33626	0.963035	0.59663	0.4846	0.982274	0.66478	30	0.48971	0.647442	0.55255	0.76585	0.709027	0.78503	GO:0051806_entry_into_cell_of_other_organism_involved_in_symbiotic_interaction
GO:0051828_entry_into_other_...	30	0.33626	0.963035	0.59663	0.4846	0.982274	0.66478	30	0.48971	0.647442	0.55255	0.76585	0.709027	0.78503	GO:0051828_entry_into_other_organism_involved_in_symbiotic_interaction
R-HSA-373755_Semaphorin_inte...	62	0.07943	0.926231	0.07943	0.62157	0.999996	0.62157	62	0.23373	0.642256	0.23373	0.76605	0.709027	0.76605	R-HSA-373755_Semaphorin_interactions
R-HSA-8981607_Intracellular_...	3	0.88325	0.999398	0.88325	0.50485	0.982958	0.50485	3	0.87702	0.68725	0.87702	0.76613	0.709027	0.76613	R-HSA-8981607_Intracellular_oxygen_transport
GO:0031954_positive_regulati...	20	0.37611	0.973604	0.37611	0.63025	0.999996	0.63025	20	0.17867	0.6234	0.17867	0.76641	0.709027	0.76641	GO:0031954_positive_regulation_of_protein_autophosphorylation
R-HSA-5696395_Formation_of_I...	40	0.64968	0.996076	0.70826	0.67327	0.999996	0.68567	40	0.60475	0.65916	0.71182	0.76641	0.709027	0.70948	R-HSA-5696395_Formation_of_Incision_Complex_in_GG-NER
GO:1990138_neuron_projection...	32	0.56914	0.994289	0.56914	0.6936	0.999996	0.6936	32	0.48734	0.647442	0.48734	0.76659	0.709027	0.76659	GO:1990138_neuron_projection_extension
GO:0015605_organophosphate_e...	22	0.58799	0.995144	0.58799	0.30571	0.910755	0.30571	22	0.68954	0.664031	0.68954	0.76675	0.709027	0.76675	GO:0015605_organophosphate_ester_transmembrane_transporter_activity
GO:0006974_cellular_response...	614	0.99689	0.999398	0.99798	0.99413	0.999996	0.99617	625	0.93721	0.698033	0.957	0.7668	0.709027	0.77697	GO:0006974_cellular_response_to_DNA_damage_stimulus
GO:1904837_beta-catenin-TCF_...	29	0.41257	0.978638	0.41257	0.30361	0.910755	0.30361	29	0.15394	0.609812	0.15394	0.7668	0.709027	0.7668	GO:1904837_beta-catenin-TCF_complex_assembly
GO:0005930_axoneme	97	0.87651	0.999398	0.8731	0.71143	0.999996	0.7478	97	0.56077	0.656877	0.55268	0.76689	0.709027	0.79011	GO:0005930_axoneme
GO:0097014_ciliary_plasm	97	0.87651	0.999398	0.8731	0.71143	0.999996	0.7478	97	0.56077	0.656877	0.55268	0.76689	0.709027	0.79011	GO:0097014_ciliary_plasm
GO:0042073_intraciliary_tran...	48	0.56246	0.990505	0.56246	0.45654	0.979936	0.45654	48	0.93218	0.697357	0.93218	0.76716	0.709027	0.76716	GO:0042073_intraciliary_transport
GO:0071880_adenylate_cyclase...	22	0.90126	0.999398	0.90126	0.82671	0.999996	0.82671	23	0.11473	0.587005	0.11473	0.76721	0.709027	0.76721	GO:0071880_adenylate_cyclase-activating_adrenergic_receptor_signaling_pathway
GO:0036152_phosphatidylethan...	26	0.90458	0.999398	0.90458	0.55105	0.992551	0.55105	26	0.96618	0.703594	0.96618	0.76727	0.709027	0.76727	GO:0036152_phosphatidylethanolamine_acyl-chain_remodeling
GO:0000313_organellar_riboso...	82	0.8682	0.999398	0.8682	0.58872	0.999134	0.58872	83	0.56507	0.657366	0.56507	0.76741	0.709027	0.76741	GO:0000313_organellar_ribosome
GO:0005761_mitochondrial_rib...	82	0.8682	0.999398	0.8682	0.58872	0.999134	0.58872	83	0.56507	0.657366	0.56507	0.76741	0.709027	0.76741	GO:0005761_mitochondrial_ribosome
GO:0034695_response_to_prost...	11	0.64822	0.996076	0.64822	0.64122	0.999996	0.64122	11	0.71633	0.667613	0.71633	0.76745	0.709027	0.76745	GO:0034695_response_to_prostaglandin_E
GO:0034105_positive_regulati...	19	0.54904	0.987531	0.54904	0.53414	0.98911	0.53414	19	0.58737	0.65916	0.58737	0.76751	0.709027	0.76751	GO:0034105_positive_regulation_of_tissue_remodeling
R-HSA-8956320_Nucleobase_bio...	15	0.29496	0.945564	0.29496	0.14806	0.791567	0.14806	15	0.68821	0.664031	0.68821	0.76751	0.709027	0.76751	R-HSA-8956320_Nucleobase_biosynthesis
R-HSA-390696_Adrenoceptors	8	0.93837	0.999398	0.93837	0.921	0.999996	0.921	9	0.28998	0.644003	0.28998	0.76802	0.709027	0.76802	R-HSA-390696_Adrenoceptors
GO:0045444_fat_cell_differen...	53	0.46557	0.978638	0.46557	0.79527	0.999996	0.79527	53	0.62515	0.65916	0.62515	0.76805	0.709027	0.76805	GO:0045444_fat_cell_differentiation
GO:0008553_proton-exporting_...	14	0.7218	0.999398	0.7218	0.97299	0.999996	0.97299	14	0.79846	0.678309	0.79846	0.76814	0.709027	0.76814	GO:0008553_proton-exporting_ATPase_activity,_phosphorylative_mechanism
R-HSA-6811436_COPI-independe...	50	0.60394	0.996076	0.60394	0.83831	0.999996	0.83831	50	0.51966	0.650941	0.51966	0.76815	0.709027	0.76815	R-HSA-6811436_COPI-independent_Golgi-to-ER_retrograde_traffic
GO:0062009_secondary_palate_...	18	0.71865	0.999398	0.71865	0.51113	0.982958	0.51113	18	0.77442	0.675202	0.77442	0.76836	0.709027	0.76836	GO:0062009_secondary_palate_development
R-HSA-202131_Metabolism_of_n...	17	0.72927	0.999398	0.72927	0.75595	0.999996	0.75595	17	0.49498	0.647442	0.49498	0.76848	0.709027	0.76848	R-HSA-202131_Metabolism_of_nitric_oxide:_eNOS_activation_and_regulation
GO:1901739_regulation_of_myo...	13	0.48341	0.978638	0.48341	0.34955	0.938224	0.34955	13	0.27312	0.644003	0.27312	0.76853	0.709027	0.76853	GO:1901739_regulation_of_myoblast_fusion
GO:1990939_ATP-dependent_mic...	35	0.64607	0.996076	0.64607	0.72064	0.999996	0.72064	35	0.60624	0.65916	0.60624	0.76861	0.709027	0.76861	GO:1990939_ATP-dependent_microtubule_motor_activity
R-HSA-1236978_Cross-presenta...	46	0.88419	0.999398	0.88419	0.9674	0.999996	0.9674	46	0.86508	0.685841	0.86508	0.76869	0.709027	0.76869	R-HSA-1236978_Cross-presentation_of_soluble_exogenous_antigens_(endosomes)
R-HSA-1912399_Pre-NOTCH_Proc...	6	0.1602	0.93661	0.1602	0.05546	0.646362	0.05546	6	0.17545	0.6234	0.17545	0.76876	0.709027	0.76876	R-HSA-1912399_Pre-NOTCH_Processing_in_the_Endoplasmic_Reticulum
GO:0009154_purine_ribonucleo...	14	0.50637	0.979933	0.50637	0.65213	0.999996	0.65213	14	0.38613	0.647289	0.38613	0.76888	0.709027	0.76888	GO:0009154_purine_ribonucleotide_catabolic_process
GO:0051646_mitochondrion_loc...	29	0.72427	0.999398	0.72427	0.82228	0.999996	0.82228	29	0.87662	0.68725	0.87662	0.769	0.709027	0.769	GO:0051646_mitochondrion_localization
GO:0001937_negative_regulati...	33	0.20573	0.93661	0.2525	0.56041	0.996074	0.69979	33	0.53669	0.653255	0.65102	0.76902	0.709027	0.87517	GO:0001937_negative_regulation_of_endothelial_cell_proliferation
R-HSA-8866906_TFAP2_(AP-2)_f...	4	0.80008	0.999398	0.80008	0.81757	0.999996	0.81757	4	0.87042	0.686458	0.87042	0.76916	0.709027	0.76916	R-HSA-8866906_TFAP2_(AP-2)_family_regulates_transcription_of_other_transcription_factors
GO:1905517_macrophage_migrat...	14	0.86356	0.999398	0.86356	0.89412	0.999996	0.89412	14	0.62079	0.65916	0.62079	0.76918	0.709027	0.76918	GO:1905517_macrophage_migration
GO:0031146_SCF-dependent_pro...	87	0.63823	0.996076	0.63823	0.7521	0.999996	0.7521	88	0.66474	0.661182	0.66474	0.76922	0.709027	0.76922	GO:0031146_SCF-dependent_proteasomal_ubiquitin-dependent_protein_catabolic_process
GO:2000209_regulation_of_ano...	20	0.47887	0.978638	0.47887	0.44617	0.97717	0.44617	21	0.48883	0.647442	0.48883	0.76922	0.709027	0.76922	GO:2000209_regulation_of_anoikis
GO:0005003_ephrin_receptor_a...	16	0.48566	0.978638	0.48566	0.41046	0.962805	0.41046	16	0.74904	0.671182	0.74904	0.76926	0.709027	0.76926	GO:0005003_ephrin_receptor_activity
GO:1902036_regulation_of_hem...	66	0.98718	0.999398	0.98718	0.96657	0.999996	0.96657	66	0.97392	0.706258	0.97392	0.76926	0.709027	0.76926	GO:1902036_regulation_of_hematopoietic_stem_cell_differentiation
GO:0050654_chondroitin_sulfa...	33	0.9254	0.999398	0.9254	0.89673	0.999996	0.89673	33	0.86187	0.68559	0.86187	0.76927	0.709027	0.76927	GO:0050654_chondroitin_sulfate_proteoglycan_metabolic_process
GO:0036159_inner_dynein_arm_...	13	0.64245	0.996076	0.64245	0.82816	0.999996	0.82816	13	0.35007	0.644003	0.35007	0.76934	0.709027	0.76934	GO:0036159_inner_dynein_arm_assembly
GO:0070316_regulation_of_G0_...	36	0.32996	0.962484	0.32996	0.21363	0.860715	0.21363	36	0.27357	0.644003	0.27357	0.76936	0.709027	0.76936	GO:0070316_regulation_of_G0_to_G1_transition
R-HSA-9652282_Drug-mediated_...	4	0.6576	0.996076	0.6576	0.70846	0.999996	0.70846	4	0.66903	0.661182	0.66903	0.76946	0.709027	0.76946	R-HSA-9652282_Drug-mediated_inhibition_of_ERBB2_signaling
R-HSA-9665230_Drug_resistanc...	4	0.6576	0.996076	0.6576	0.70846	0.999996	0.70846	4	0.66903	0.661182	0.66903	0.76946	0.709027	0.76946	R-HSA-9665230_Drug_resistance_in_ERBB2_KD_mutants
R-HSA-9665233_Resistance_of_...	4	0.6576	0.996076	0.6576	0.70846	0.999996	0.70846	4	0.66903	0.661182	0.66903	0.76946	0.709027	0.76946	R-HSA-9665233_Resistance_of_ERBB2_KD_mutants_to_trastuzumab
R-HSA-9665244_Resistance_of_...	4	0.6576	0.996076	0.6576	0.70846	0.999996	0.70846	4	0.66903	0.661182	0.66903	0.76946	0.709027	0.76946	R-HSA-9665244_Resistance_of_ERBB2_KD_mutants_to_sapitinib
R-HSA-9665245_Resistance_of_...	4	0.6576	0.996076	0.6576	0.70846	0.999996	0.70846	4	0.66903	0.661182	0.66903	0.76946	0.709027	0.76946	R-HSA-9665245_Resistance_of_ERBB2_KD_mutants_to_tesevatinib
R-HSA-9665246_Resistance_of_...	4	0.6576	0.996076	0.6576	0.70846	0.999996	0.70846	4	0.66903	0.661182	0.66903	0.76946	0.709027	0.76946	R-HSA-9665246_Resistance_of_ERBB2_KD_mutants_to_neratinib
R-HSA-9665247_Resistance_of_...	4	0.6576	0.996076	0.6576	0.70846	0.999996	0.70846	4	0.66903	0.661182	0.66903	0.76946	0.709027	0.76946	R-HSA-9665247_Resistance_of_ERBB2_KD_mutants_to_osimertinib
R-HSA-9665249_Resistance_of_...	4	0.6576	0.996076	0.6576	0.70846	0.999996	0.70846	4	0.66903	0.661182	0.66903	0.76946	0.709027	0.76946	R-HSA-9665249_Resistance_of_ERBB2_KD_mutants_to_afatinib
R-HSA-9665250_Resistance_of_...	4	0.6576	0.996076	0.6576	0.70846	0.999996	0.70846	4	0.66903	0.661182	0.66903	0.76946	0.709027	0.76946	R-HSA-9665250_Resistance_of_ERBB2_KD_mutants_to_AEE788
R-HSA-9665251_Resistance_of_...	4	0.6576	0.996076	0.6576	0.70846	0.999996	0.70846	4	0.66903	0.661182	0.66903	0.76946	0.709027	0.76946	R-HSA-9665251_Resistance_of_ERBB2_KD_mutants_to_lapatinib
R-HSA-9665737_Drug_resistanc...	4	0.6576	0.996076	0.6576	0.70846	0.999996	0.70846	4	0.66903	0.661182	0.66903	0.76946	0.709027	0.76946	R-HSA-9665737_Drug_resistance_in_ERBB2_TMD_JMD_mutants
KEGG_SELENOAMINO_ACID_METABO...	26	0.35029	0.964229	0.35029	0.50677	0.982958	0.50677	26	0.69779	0.666634	0.69779	0.7695	0.709078	0.7695	KEGG_SELENOAMINO_ACID_METABOLISM
GO:0030014_CCR4-NOT_complex	16	0.53164	0.984792	0.53164	0.72847	0.999996	0.72847	16	0.32298	0.644003	0.32298	0.76972	0.709078	0.76972	GO:0030014_CCR4-NOT_complex
R-HSA-73930_Abasic_sugar-pho...	2	0.067536	0.904307	0.067536	0.86914	0.999996	0.86914	2	0.55154	0.655105	0.55154	0.76993	0.709078	0.76993	R-HSA-73930_Abasic_sugar-phosphate_removal_via_the_single-nucleotide_replacement_pathway
GO:0045649_regulation_of_mac...	14	0.24178	0.94469	0.24178	0.33894	0.933605	0.33894	14	0.3522	0.644003	0.3522	0.76998	0.709078	0.76998	GO:0045649_regulation_of_macrophage_differentiation
GO:0019724_B_cell_mediated_i...	29	0.43233	0.978638	0.43233	0.47407	0.982209	0.47407	29	0.32624	0.644003	0.32624	0.77002	0.709078	0.77002	GO:0019724_B_cell_mediated_immunity
GO:0009068_aspartate_family_...	23	0.47989	0.978638	0.47989	0.022974	0.515395	0.022974	23	0.64242	0.661052	0.64242	0.7702	0.709078	0.7702	GO:0009068_aspartate_family_amino_acid_catabolic_process
R-HSA-109581_Apoptosis	170	0.94922	0.999398	0.94922	0.95581	0.999996	0.95581	171	0.98134	0.70789	0.98134	0.7702	0.709078	0.7702	R-HSA-109581_Apoptosis
PID_A6B1_A6B4_INTEGRIN_PATHW...	45	0.65038	0.996076	0.65038	0.67391	0.999996	0.67391	45	0.95209	0.700384	0.95209	0.77037	0.709078	0.77037	PID_A6B1_A6B4_INTEGRIN_PATHWAY
GO:0008157_protein_phosphata...	11	0.41099	0.978638	0.41099	0.58617	0.999134	0.58617	11	0.15009	0.608712	0.15009	0.77041	0.709078	0.77041	GO:0008157_protein_phosphatase_1_binding
GO:0050145_nucleoside_monoph...	14	0.7852	0.999398	0.7852	0.79394	0.999996	0.79394	14	0.89282	0.689593	0.89282	0.77047	0.709078	0.77047	GO:0050145_nucleoside_monophosphate_kinase_activity
GO:0031398_positive_regulati...	88	0.43075	0.978638	0.43075	0.26006	0.893629	0.26006	88	0.37703	0.644276	0.37703	0.7708	0.709477	0.7708	GO:0031398_positive_regulation_of_protein_ubiquitination
GO:0001893_maternal_placenta...	10	0.23658	0.94469	0.23658	0.78592	0.999996	0.78592	10	0.62674	0.65916	0.62674	0.77106	0.709477	0.77106	GO:0001893_maternal_placenta_development
GO:0097731_9+0_non-motile_ci...	64	0.78135	0.999398	0.78135	0.25337	0.891346	0.25337	64	0.70659	0.666973	0.70659	0.77107	0.709477	0.77107	GO:0097731_9+0_non-motile_cilium
R-HSA-6811442_Intra-Golgi_an...	193	0.33155	0.963035	0.33309	0.98601	0.999996	0.98687	193	0.24496	0.644003	0.30738	0.77121	0.709477	0.85751	R-HSA-6811442_Intra-Golgi_and_retrograde_Golgi-to-ER_traffic
R-HSA-1059683_Interleukin-6_...	11	0.86903	0.999398	0.86903	0.81149	0.999996	0.81149	11	0.99015	0.709448	0.99015	0.77135	0.709477	0.77135	R-HSA-1059683_Interleukin-6_signaling
GO:0014047_glutamate_secreti...	25	0.63959	0.996076	0.63959	0.631	0.999996	0.631	25	0.38448	0.646511	0.38448	0.77137	0.709477	0.77137	GO:0014047_glutamate_secretion
GO:0000177_cytoplasmic_exoso...	14	0.069082	0.908353	0.069082	0.068182	0.683888	0.068182	14	0.42079	0.647442	0.42079	0.77157	0.709876	0.77157	GO:0000177_cytoplasmic_exosome_(RNase_complex)
R-HSA-1462054_Alpha-defensins	6	0.83658	0.999398	0.83658	0.86029	0.999996	0.86029	9	0.75415	0.672714	0.75415	0.77159	0.709876	0.77159	R-HSA-1462054_Alpha-defensins
R-HSA-4570464_SUMOylation_of...	47	0.42218	0.978638	0.42218	0.1236	0.763306	0.1236	47	0.37348	0.644089	0.37348	0.77184	0.709876	0.77184	R-HSA-4570464_SUMOylation_of_RNA_binding_proteins
GO:0045580_regulation_of_T_c...	91	0.50163	0.979841	0.63994	0.45346	0.978468	0.55762	91	0.44381	0.647442	0.47857	0.77208	0.709876	0.77589	GO:0045580_regulation_of_T_cell_differentiation
PID_RHOA_REG_PATHWAY	42	0.80056	0.999398	0.80056	0.90596	0.999996	0.90596	42	0.64947	0.661182	0.64947	0.77211	0.709876	0.77211	PID_RHOA_REG_PATHWAY
GO:0043200_response_to_amino...	35	0.91341	0.999398	0.91341	0.65856	0.999996	0.65856	37	0.75474	0.672904	0.75474	0.77247	0.709876	0.77247	GO:0043200_response_to_amino_acid
GO:0019205_nucleobase-contai...	32	0.79798	0.999398	0.79798	0.81471	0.999996	0.81471	32	0.91979	0.694552	0.91979	0.77254	0.710187	0.77254	GO:0019205_nucleobase-containing_compound_kinase_activity
GO:0006082_organic_acid_meta...	790	0.93983	0.999398	0.94568	0.54632	0.991573	0.60226	797	0.66693	0.661182	0.6325	0.77255	0.710187	0.76727	GO:0006082_organic_acid_metabolic_process
GO:0051170_import_into_nucle...	86	0.068667	0.908353	0.15049	0.061604	0.664949	0.1248	87	0.15805	0.610449	0.20644	0.77258	0.710187	0.81645	GO:0051170_import_into_nucleus
GO:0002836_positive_regulati...	10	0.49181	0.978638	0.96042	0.72599	0.999996	0.98728	10	0.56672	0.657448	0.89518	0.7727	0.710187	0.90611	GO:0002836_positive_regulation_of_response_to_tumor_cell
GO:0002839_positive_regulati...	10	0.49181	0.978638	0.96042	0.72599	0.999996	0.98728	10	0.56672	0.657448	0.89518	0.7727	0.710187	0.90611	GO:0002839_positive_regulation_of_immune_response_to_tumor_cell
BIOCARTA_FREE_PATHWAY	9	0.72667	0.999398	0.72667	0.57442	0.998161	0.57442	9	0.64495	0.661182	0.64495	0.77285	0.710187	0.77285	BIOCARTA_FREE_PATHWAY
R-HSA-1640170_Cell_Cycle	625	0.75748	0.999398	0.75748	0.90961	0.999996	0.90961	642	0.55801	0.655941	0.55801	0.77319	0.710187	0.77319	R-HSA-1640170_Cell_Cycle
GO:0045682_regulation_of_epi...	51	0.82309	0.999398	0.82309	0.70529	0.999996	0.70529	52	0.84681	0.684387	0.84681	0.77356	0.710497	0.77356	GO:0045682_regulation_of_epidermis_development
GO:0048048_embryonic_eye_mor...	20	0.76417	0.999398	0.76417	0.84825	0.999996	0.84825	20	0.47263	0.647442	0.47263	0.77376	0.710497	0.77376	GO:0048048_embryonic_eye_morphogenesis
GO:0015215_nucleotide_transm...	16	0.83141	0.999398	0.83141	0.51816	0.982958	0.51816	16	0.70358	0.666973	0.70358	0.77389	0.710497	0.77389	GO:0015215_nucleotide_transmembrane_transporter_activity
GO:0008106_alcohol_dehydroge...	17	0.89089	0.999398	0.89089	0.43408	0.975358	0.43408	17	0.69885	0.666634	0.69885	0.77391	0.710497	0.77391	GO:0008106_alcohol_dehydrogenase_(NADP+)_activity
GO:0008327_methyl-CpG_binding	22	0.94369	0.999398	0.94369	0.97681	0.999996	0.97681	27	0.9654	0.703582	0.9654	0.77405	0.710497	0.77405	GO:0008327_methyl-CpG_binding
GO:0097066_response_to_thyro...	10	0.72137	0.999398	0.72137	0.59267	0.999134	0.59267	10	0.47292	0.647442	0.47292	0.77406	0.710497	0.77406	GO:0097066_response_to_thyroid_hormone
GO:0048147_negative_regulati...	16	0.27698	0.94469	0.27698	0.85018	0.999996	0.85018	16	0.43257	0.647442	0.43257	0.77416	0.710497	0.77416	GO:0048147_negative_regulation_of_fibroblast_proliferation
R-HSA-209968_Thyroxine_biosy...	10	0.6416	0.996076	0.6416	0.6702	0.999996	0.6702	10	0.75627	0.672904	0.75627	0.77454	0.711155	0.77454	R-HSA-209968_Thyroxine_biosynthesis
R-HSA-157579_Telomere_Mainte...	71	0.69363	0.999398	0.69363	0.72274	0.999996	0.72274	83	0.57955	0.65916	0.57955	0.77492	0.711155	0.77492	R-HSA-157579_Telomere_Maintenance
R-HSA-435354_Zinc_transporte...	17	0.070344	0.914173	0.070344	0.88042	0.999996	0.88042	17	0.24599	0.644003	0.24599	0.77549	0.711155	0.77549	R-HSA-435354_Zinc_transporters
GO:0003954_NADH_dehydrogenas...	11	0.57287	0.995144	0.57287	0.43431	0.975358	0.43431	11	0.45824	0.647442	0.45824	0.77562	0.711377	0.77562	GO:0003954_NADH_dehydrogenase_activity
GO:0035089_establishment_of_...	10	0.3404	0.963213	0.3404	0.90241	0.999996	0.90241	10	0.97143	0.705155	0.97143	0.77565	0.711377	0.77565	GO:0035089_establishment_of_apical/basal_cell_polarity
GO:0016645_oxidoreductase_ac...	25	0.5893	0.995144	0.5893	0.28352	0.907119	0.28352	26	0.5893	0.65916	0.5893	0.77586	0.711377	0.77586	GO:0016645_oxidoreductase_activity,_acting_on_the_CH-NH_group_of_donors
GO:0005086_ARF_guanyl-nucleo...	11	0.56057	0.990133	0.56057	0.12293	0.761281	0.12293	11	0.32851	0.644003	0.32851	0.77592	0.711377	0.77592	GO:0005086_ARF_guanyl-nucleotide_exchange_factor_activity
GO:0006370_7-methylguanosine...	31	0.85968	0.999398	0.89858	0.78195	0.999996	0.83266	31	0.59111	0.65916	0.6979	0.77599	0.711377	0.66326	GO:0006370_7-methylguanosine_mRNA_capping
GO:0009452_7-methylguanosine...	31	0.85968	0.999398	0.89858	0.78195	0.999996	0.83266	31	0.59111	0.65916	0.6979	0.77599	0.711377	0.66326	GO:0009452_7-methylguanosine_RNA_capping
R-HSA-68962_Activation_of_th...	30	0.98789	0.999398	0.98789	0.67459	0.999996	0.67459	30	0.534	0.652378	0.534	0.77605	0.711377	0.77605	R-HSA-68962_Activation_of_the_pre-replicative_complex
GO:0048278_vesicle_docking	45	0.74847	0.999398	0.74847	0.5573	0.994824	0.5573	45	0.098108	0.586594	0.098108	0.77611	0.711377	0.77611	GO:0048278_vesicle_docking
R-HSA-375280_Amine_ligand-bi...	38	0.62659	0.996076	0.62659	0.74497	0.999996	0.74497	39	0.34771	0.644003	0.34771	0.77656	0.711657	0.77656	R-HSA-375280_Amine_ligand-binding_receptors
GO:0042558_pteridine-contain...	24	0.96893	0.999398	0.96893	0.87144	0.999996	0.87144	24	0.62606	0.65916	0.62606	0.77657	0.711657	0.77657	GO:0042558_pteridine-containing_compound_metabolic_process
GO:0032682_negative_regulati...	13	0.24121	0.94469	0.24121	0.38835	0.950496	0.38835	14	0.8639	0.685841	0.8639	0.77687	0.711657	0.77687	GO:0032682_negative_regulation_of_chemokine_production
R-HSA-5627083_RHO_GTPases_re...	3	0.73536	0.999398	0.73536	0.85816	0.999996	0.85816	3	0.34066	0.644003	0.34066	0.77711	0.711657	0.77711	R-HSA-5627083_RHO_GTPases_regulate_CFTR_trafficking
GO:0048026_positive_regulati...	14	0.4088	0.978638	0.4088	0.38419	0.9481	0.38419	14	0.90089	0.691146	0.90089	0.77768	0.711657	0.77768	GO:0048026_positive_regulation_of_mRNA_splicing,_via_spliceosome
GO:2001057_reactive_nitrogen...	13	0.88605	0.999398	0.88605	0.74915	0.999996	0.74915	13	0.8089	0.680625	0.8089	0.77781	0.711657	0.77781	GO:2001057_reactive_nitrogen_species_metabolic_process
GO:0080111_DNA_demethylation	20	0.47588	0.978638	0.47588	0.60831	0.999134	0.60831	20	0.81967	0.682609	0.81967	0.77786	0.711657	0.77786	GO:0080111_DNA_demethylation
GO:0006767_water-soluble_vit...	76	0.62916	0.996076	0.62916	0.43582	0.975921	0.43582	77	0.8575	0.685423	0.8575	0.77789	0.711657	0.77789	GO:0006767_water-soluble_vitamin_metabolic_process
GO:0051187_cofactor_cataboli...	44	0.73937	0.999398	0.73937	0.7557	0.999996	0.7557	45	0.5347	0.652597	0.5347	0.77829	0.711657	0.77829	GO:0051187_cofactor_catabolic_process
GO:0030307_positive_regulati...	102	0.24936	0.94469	0.24936	0.3148	0.915269	0.3148	102	0.8127	0.681426	0.8127	0.77836	0.711657	0.77836	GO:0030307_positive_regulation_of_cell_growth
GO:0061024_membrane_organiza...	634	0.18821	0.93661	0.29546	0.35187	0.939189	0.49842	639	0.30135	0.644003	0.37187	0.77852	0.711657	0.82124	GO:0061024_membrane_organization
GO:1903312_negative_regulati...	61	0.2546	0.94469	0.2546	0.47738	0.982209	0.47738	62	0.080054	0.580841	0.080054	0.77854	0.711657	0.77854	GO:1903312_negative_regulation_of_mRNA_metabolic_process
GO:0099504_synaptic_vesicle_...	79	0.32978	0.962484	0.32978	0.67628	0.999996	0.67628	80	0.088201	0.586594	0.088201	0.77892	0.711657	0.77892	GO:0099504_synaptic_vesicle_cycle
R-HSA-2162123_Synthesis_of_P...	15	0.73614	0.999398	0.73614	0.85684	0.999996	0.85684	15	0.7237	0.66897	0.7237	0.779	0.711657	0.779	R-HSA-2162123_Synthesis_of_Prostaglandins_(PG)_and_Thromboxanes_(TX)
GO:0036473_cell_death_in_res...	14	0.78433	0.999398	0.78433	0.71243	0.999996	0.71243	14	0.58615	0.65916	0.58615	0.77906	0.711657	0.77906	GO:0036473_cell_death_in_response_to_oxidative_stress
GO:0055083_monovalent_inorga...	19	0.62719	0.996076	0.62719	0.32221	0.920669	0.32221	19	0.30605	0.644003	0.30605	0.7791	0.711657	0.7791	GO:0055083_monovalent_inorganic_anion_homeostasis
PID_ERA_GENOMIC_PATHWAY	62	0.91985	0.999398	0.91985	0.5218	0.983182	0.5218	62	0.84665	0.684387	0.84665	0.77923	0.711657	0.77923	PID_ERA_GENOMIC_PATHWAY
GO:0034237_protein_kinase_A_...	16	0.93584	0.999398	0.93584	0.98374	0.999996	0.98374	16	0.89288	0.689593	0.89288	0.77937	0.711657	0.77937	GO:0034237_protein_kinase_A_regulatory_subunit_binding
GO:0060021_roof_of_mouth_dev...	34	0.69442	0.999398	0.69442	0.59073	0.999134	0.59073	34	0.6521	0.661182	0.6521	0.77942	0.711657	0.77942	GO:0060021_roof_of_mouth_development
GO:0060330_regulation_of_res...	21	0.69509	0.999398	0.69509	0.61871	0.999996	0.61871	21	0.81317	0.681426	0.81317	0.77952	0.711657	0.77952	GO:0060330_regulation_of_response_to_interferon-gamma
GO:0060334_regulation_of_int...	21	0.69509	0.999398	0.69509	0.61871	0.999996	0.61871	21	0.81317	0.681426	0.81317	0.77952	0.711657	0.77952	GO:0060334_regulation_of_interferon-gamma-mediated_signaling_pathway
GO:0098636_protein_complex_i...	28	0.98638	0.999398	0.98638	0.95691	0.999996	0.95691	28	0.93168	0.697357	0.93168	0.77953	0.711657	0.77953	GO:0098636_protein_complex_involved_in_cell_adhesion
KEGG_PROTEASOME	43	0.93414	0.999398	0.93414	0.98612	0.999996	0.98612	43	0.86144	0.68559	0.86144	0.77953	0.711657	0.77953	KEGG_PROTEASOME
R-HSA-373076_Class_A_1_(Rhod...	301	0.93881	0.999398	0.93939	0.83268	0.999996	0.84069	307	0.85068	0.684715	0.86146	0.77954	0.711657	0.78584	R-HSA-373076_Class_A_1_(Rhodopsin-like_receptors)
R-HSA-112310_Neurotransmitte...	47	0.89603	0.999398	0.89603	0.83617	0.999996	0.83617	47	0.87079	0.686458	0.87079	0.77956	0.711657	0.77956	R-HSA-112310_Neurotransmitter_release_cycle
R-HSA-5674135_MAP2K_and_MAPK...	38	0.71689	0.999398	0.71689	0.72089	0.999996	0.72089	38	0.76821	0.674938	0.76821	0.77956	0.711657	0.77956	R-HSA-5674135_MAP2K_and_MAPK_activation
GO:0009109_coenzyme_cataboli...	12	0.64839	0.996076	0.64839	0.69606	0.999996	0.69606	12	0.12705	0.592396	0.12705	0.77959	0.711657	0.77959	GO:0009109_coenzyme_catabolic_process
R-HSA-174403_Glutathione_syn...	12	0.96656	0.999398	0.96656	0.69789	0.999996	0.69789	12	0.76021	0.673355	0.76021	0.77962	0.711657	0.77962	R-HSA-174403_Glutathione_synthesis_and_recycling
GO:0009048_dosage_compensati...	12	0.75528	0.999398	0.75528	0.19739	0.8477	0.19739	12	0.30888	0.644003	0.30888	0.77969	0.711657	0.77969	GO:0009048_dosage_compensation_by_inactivation_of_X_chromosome
GO:0005779_integral_componen...	12	0.47048	0.978638	0.47048	0.68201	0.999996	0.68201	12	0.73782	0.670225	0.73782	0.77971	0.711657	0.77971	GO:0005779_integral_component_of_peroxisomal_membrane
R-HSA-114452_Activation_of_B...	30	0.82214	0.999398	0.82214	0.9375	0.999996	0.9375	30	0.95456	0.701164	0.95456	0.77972	0.711657	0.77972	R-HSA-114452_Activation_of_BH3-only_proteins
GO:0005237_inhibitory_extrac...	11	0.4672	0.978638	0.4672	0.72332	0.999996	0.72332	11	0.5945	0.65916	0.5945	0.77985	0.711657	0.77985	GO:0005237_inhibitory_extracellular_ligand-gated_ion_channel_activity
GO:0000784_nuclear_chromosom...	74	0.86175	0.999398	0.86199	0.83301	0.999996	0.80734	77	0.89488	0.689751	0.9016	0.78002	0.711657	0.80797	GO:0000784_nuclear_chromosome,_telomeric_region
PID_IL8_CXCR1_PATHWAY	28	0.59656	0.996076	0.59656	0.85183	0.999996	0.85183	28	0.74498	0.670959	0.74498	0.78016	0.711657	0.78016	PID_IL8_CXCR1_PATHWAY
GO:0071230_cellular_response...	30	0.88	0.999398	0.88	0.54027	0.989967	0.54027	31	0.85393	0.685057	0.85393	0.78017	0.711657	0.78017	GO:0071230_cellular_response_to_amino_acid_stimulus
GO:0061572_actin_filament_bu...	57	0.64684	0.996076	0.64684	0.41937	0.969873	0.41937	57	0.18525	0.624115	0.18525	0.78027	0.711657	0.78027	GO:0061572_actin_filament_bundle_organization
GO:0005391_sodium:potassium-...	11	0.99358	0.999398	0.99358	0.98985	0.999996	0.98985	11	0.99216	0.709886	0.99216	0.78039	0.711657	0.78039	GO:0005391_sodium:potassium-exchanging_ATPase_activity
GO:0008556_potassium-transpo...	11	0.99358	0.999398	0.99358	0.98985	0.999996	0.98985	11	0.99216	0.709886	0.99216	0.78039	0.711657	0.78039	GO:0008556_potassium-transporting_ATPase_activity
R-HSA-425410_Metal_ion_SLC_t...	25	0.19606	0.93661	0.19606	0.91065	0.999996	0.91065	25	0.42859	0.647442	0.42859	0.78042	0.711657	0.78042	R-HSA-425410_Metal_ion_SLC_transporters
GO:0016064_immunoglobulin_me...	26	0.41337	0.978638	0.41337	0.38674	0.950365	0.38674	26	0.30631	0.644003	0.30631	0.78068	0.712223	0.78068	GO:0016064_immunoglobulin_mediated_immune_response
R-HSA-8851907_MET_activates_...	6	0.77229	0.999398	0.77229	0.63257	0.999996	0.63257	6	0.85059	0.684715	0.85059	0.7809	0.712223	0.7809	R-HSA-8851907_MET_activates_PI3K_AKT_signaling
GO:0089720_caspase_binding	10	0.16591	0.93661	0.16591	0.63752	0.999996	0.63752	10	0.087401	0.586594	0.087401	0.78092	0.712223	0.78092	GO:0089720_caspase_binding
R-HSA-72689_Formation_of_a_p...	90	0.64793	0.996076	0.64793	0.55739	0.994824	0.55739	92	0.40341	0.647442	0.40341	0.78109	0.712223	0.78109	R-HSA-72689_Formation_of_a_pool_of_free_40S_subunits
PID_VEGFR1_2_PATHWAY	68	0.63002	0.996076	0.63002	0.97716	0.999996	0.97716	68	0.83492	0.684387	0.83492	0.78152	0.712357	0.78152	PID_VEGFR1_2_PATHWAY
KEGG_GLYCOSPHINGOLIPID_BIOSY...3	26	0.69105	0.999398	0.69105	0.62633	0.999996	0.62633	26	0.68847	0.664031	0.68847	0.78165	0.712357	0.78165	KEGG_GLYCOSPHINGOLIPID_BIOSYNTHESIS_LACTO_AND_NEOLACTO_SERIES
GO:0051861_glycolipid_binding	21	0.40669	0.978418	0.40669	0.74538	0.999996	0.74538	21	0.91529	0.69422	0.91529	0.78214	0.712357	0.78214	GO:0051861_glycolipid_binding
GO:0046632_alpha-beta_T_cell...	24	0.99872	0.999398	0.99872	0.99768	0.999996	0.99768	24	0.95651	0.701538	0.95651	0.78215	0.712357	0.78215	GO:0046632_alpha-beta_T_cell_differentiation
R-HSA-6802946_Signaling_by_m...	45	0.47787	0.978638	0.47787	0.69911	0.999996	0.69911	45	0.6666	0.661182	0.6666	0.78234	0.712357	0.78234	R-HSA-6802946_Signaling_by_moderate_kinase_activity_BRAF_mutants
R-HSA-6802949_Signaling_by_R...	45	0.47787	0.978638	0.47787	0.69911	0.999996	0.69911	45	0.6666	0.661182	0.6666	0.78234	0.712357	0.78234	R-HSA-6802949_Signaling_by_RAS_mutants
R-HSA-6802955_Paradoxical_ac...	45	0.47787	0.978638	0.47787	0.69911	0.999996	0.69911	45	0.6666	0.661182	0.6666	0.78234	0.712357	0.78234	R-HSA-6802955_Paradoxical_activation_of_RAF_signaling_by_kinase_inactive_BRAF
R-HSA-9649948_Signaling_down...	45	0.47787	0.978638	0.47787	0.69911	0.999996	0.69911	45	0.6666	0.661182	0.6666	0.78234	0.712357	0.78234	R-HSA-9649948_Signaling_downstream_of_RAS_mutants
GO:0046685_response_to_arsen...	18	0.79853	0.999398	0.79853	0.72594	0.999996	0.72594	18	0.89523	0.689751	0.89523	0.78236	0.712357	0.78236	GO:0046685_response_to_arsenic-containing_substance
R-HSA-75815_Ubiquitin-depend...	50	0.95087	0.999398	0.95087	0.97029	0.999996	0.97029	50	0.94211	0.698992	0.94211	0.78251	0.712471	0.78251	R-HSA-75815_Ubiquitin-dependent_degradation_of_Cyclin_D
R-HSA-5682910_LGI-ADAM_inter...	14	0.69228	0.999398	0.69228	0.97132	0.999996	0.97132	14	0.32007	0.644003	0.32007	0.78287	0.712471	0.78287	R-HSA-5682910_LGI-ADAM_interactions
GO:1902622_regulation_of_neu...	26	0.68065	0.999398	0.68065	0.71049	0.999996	0.71049	26	0.8276	0.68288	0.8276	0.78295	0.712471	0.78295	GO:1902622_regulation_of_neutrophil_migration
GO:1903707_negative_regulati...	97	0.42186	0.978638	0.42186	0.29204	0.909851	0.29204	101	0.59201	0.65916	0.59201	0.7832	0.712471	0.7832	GO:1903707_negative_regulation_of_hemopoiesis
R-HSA-73817_Purine_ribonucle...	12	0.37259	0.9716	0.37259	0.33296	0.930935	0.33296	12	0.62097	0.65916	0.62097	0.78337	0.712471	0.78337	R-HSA-73817_Purine_ribonucleoside_monophosphate_biosynthesis
R-HSA-450513_Tristetraprolin...	17	0.18778	0.93661	0.18778	0.16944	0.81099	0.16944	17	0.89848	0.690103	0.89848	0.78372	0.712471	0.78372	R-HSA-450513_Tristetraprolin_(TTP__ZFP36)_binds_and_destabilizes_mRNA
R-HSA-5627117_RHO_GTPases_Ac...	20	0.29105	0.944885	0.29105	0.86648	0.999996	0.86648	20	0.6914	0.664031	0.6914	0.78409	0.712471	0.78409	R-HSA-5627117_RHO_GTPases_Activate_ROCKs
GO:0032549_ribonucleoside_bi...	172	0.56894	0.994289	0.56894	0.63944	0.999996	0.63944	173	0.40166	0.647442	0.40166	0.78413	0.712471	0.78413	GO:0032549_ribonucleoside_binding
GO:0032692_negative_regulati...	26	0.25323	0.94469	0.25323	0.40067	0.960773	0.40067	27	0.4044	0.647442	0.4044	0.78413	0.712471	0.78413	GO:0032692_negative_regulation_of_interleukin-1_production
GO:0032154_cleavage_furrow	34	0.23902	0.94469	0.23902	0.64679	0.999996	0.64679	35	0.073619	0.576303	0.073619	0.78419	0.712471	0.78419	GO:0032154_cleavage_furrow
GO:0010821_regulation_of_mit...	128	0.17613	0.93661	0.17613	0.1737	0.818934	0.1737	130	0.84741	0.684387	0.84741	0.78423	0.712471	0.78423	GO:0010821_regulation_of_mitochondrion_organization
GO:0006281_DNA_repair	387	0.9973	0.999398	0.99777	0.99906	0.999996	0.99912	395	0.92401	0.696249	0.93645	0.78425	0.712471	0.76777	GO:0006281_DNA_repair
GO:0072678_T_cell_migration	18	0.64507	0.996076	0.64507	0.75743	0.999996	0.75743	20	0.50497	0.648389	0.50497	0.78433	0.712471	0.78433	GO:0072678_T_cell_migration
R-HSA-2980736_Peptide_hormon...	82	0.35261	0.966921	0.35261	0.51859	0.982958	0.51859	84	0.75475	0.672904	0.75475	0.78434	0.712471	0.78434	R-HSA-2980736_Peptide_hormone_metabolism
R-HSA-450302_activated_TAK1_...	21	0.76833	0.999398	0.76833	0.59915	0.999134	0.59915	21	0.97175	0.705523	0.97175	0.78444	0.712471	0.78444	R-HSA-450302_activated_TAK1_mediates_p38_MAPK_activation
R-HSA-977444_GABA_B_receptor...	42	0.44583	0.978638	0.44583	0.43987	0.97717	0.43987	42	0.8702	0.686458	0.8702	0.78453	0.712471	0.78453	R-HSA-977444_GABA_B_receptor_activation
R-HSA-991365_Activation_of_G...	42	0.44583	0.978638	0.44583	0.43987	0.97717	0.43987	42	0.8702	0.686458	0.8702	0.78453	0.712471	0.78453	R-HSA-991365_Activation_of_GABAB_receptors
R-HSA-181429_Serotonin_Neuro...	17	0.46463	0.978638	0.46463	0.26388	0.893629	0.26388	17	0.32106	0.644003	0.32106	0.78467	0.712471	0.78467	R-HSA-181429_Serotonin_Neurotransmitter_Release_Cycle
GO:0060612_adipose_tissue_de...	11	0.83797	0.999398	0.83797	0.25656	0.89305	0.25656	11	0.78732	0.677327	0.78732	0.78487	0.712471	0.78487	GO:0060612_adipose_tissue_development
GO:0001578_microtubule_bundl...	74	0.58059	0.995144	0.61644	0.31282	0.915269	0.30055	74	0.36356	0.644003	0.49767	0.78493	0.712471	0.84246	GO:0001578_microtubule_bundle_formation
GO:0090503_RNA_phosphodieste...	12	0.039685	0.833783	0.039685	0.044144	0.608092	0.044144	13	0.38728	0.647442	0.38728	0.78497	0.712471	0.78497	GO:0090503_RNA_phosphodiester_bond_hydrolysis,_exonucleolytic
R-HSA-71403_Citric_acid_cycl...	21	0.63296	0.996076	0.63296	0.39944	0.959876	0.39944	21	0.85792	0.685423	0.85792	0.78502	0.712471	0.78502	R-HSA-71403_Citric_acid_cycle_(TCA_cycle)
GO:0097105_presynaptic_membr...	6	0.07457	0.919631	0.07457	0.20657	0.857236	0.20657	6	0.2964	0.644003	0.2964	0.78504	0.712471	0.78504	GO:0097105_presynaptic_membrane_assembly
GO:0005507_copper_ion_binding	38	0.80781	0.999398	0.80781	0.42944	0.973053	0.42944	38	0.97831	0.707009	0.97831	0.78519	0.712471	0.78519	GO:0005507_copper_ion_binding
R-HSA-9027276_Erythropoietin...	12	0.95647	0.999398	0.95647	0.79912	0.999996	0.79912	12	0.98573	0.708789	0.98573	0.78534	0.712471	0.78534	R-HSA-9027276_Erythropoietin_activates_Phosphoinositide-3-kinase_(PI3K)
GO:0048679_regulation_of_axo...	13	0.77612	0.999398	0.77612	0.20033	0.851123	0.20033	13	0.71381	0.667401	0.71381	0.78543	0.712471	0.78543	GO:0048679_regulation_of_axon_regeneration
GO:0042834_peptidoglycan_bin...	15	0.26306	0.94469	0.26306	0.42617	0.972762	0.42617	15	0.61095	0.65916	0.61095	0.78546	0.712471	0.78546	GO:0042834_peptidoglycan_binding
R-HSA-189445_Metabolism_of_p...	25	0.78028	0.999398	0.78028	0.75789	0.999996	0.75789	25	0.8784	0.687432	0.8784	0.78553	0.712471	0.78553	R-HSA-189445_Metabolism_of_porphyrins
GO:0032806_carboxy-terminal_...	17	0.17959	0.93661	0.25116	0.12643	0.765686	0.18039	17	0.23219	0.642222	0.33828	0.78557	0.712471	0.62434	GO:0032806_carboxy-terminal_domain_protein_kinase_complex
GO:0042060_wound_healing	319	0.84186	0.999398	0.79377	0.99216	0.999996	0.98629	326	0.52964	0.651608	0.58429	0.78557	0.712471	0.82885	GO:0042060_wound_healing
R-HSA-4641258_Degradation_of...	55	0.91334	0.999398	0.91334	0.97194	0.999996	0.97194	55	0.8958	0.689751	0.8958	0.78567	0.712471	0.78567	R-HSA-4641258_Degradation_of_DVL
GO:0090329_regulation_of_DNA...	37	0.3601	0.969952	0.3601	0.64556	0.999996	0.64556	38	0.58555	0.65916	0.58555	0.78569	0.712471	0.78569	GO:0090329_regulation_of_DNA-dependent_DNA_replication
GO:0050879_multicellular_org...	26	0.3065	0.954762	0.3065	0.64238	0.999996	0.64238	26	0.82245	0.682609	0.82245	0.78643	0.712471	0.78643	GO:0050879_multicellular_organismal_movement
GO:0050881_musculoskeletal_m...	26	0.3065	0.954762	0.3065	0.64238	0.999996	0.64238	26	0.82245	0.682609	0.82245	0.78643	0.712471	0.78643	GO:0050881_musculoskeletal_movement
R-HSA-204174_Regulation_of_p...	14	0.42353	0.978638	0.42353	0.49666	0.982958	0.49666	14	0.68084	0.662231	0.68084	0.78644	0.712471	0.78644	R-HSA-204174_Regulation_of_pyruvate_dehydrogenase_(PDH)_complex
GO:0070160_tight_junction	76	0.077815	0.926231	0.077815	0.033175	0.566908	0.033175	77	0.79421	0.678095	0.79421	0.78651	0.712471	0.78651	GO:0070160_tight_junction
GO:0030950_establishment_or_...	14	0.76357	0.999398	0.76357	0.79047	0.999996	0.79047	14	0.48568	0.647442	0.48568	0.78657	0.712471	0.78657	GO:0030950_establishment_or_maintenance_of_actin_cytoskeleton_polarity
GO:0019730_antimicrobial_hum...	92	0.024039	0.801857	0.024039	0.065664	0.678562	0.065664	97	0.5243	0.650941	0.5243	0.78661	0.712471	0.78661	GO:0019730_antimicrobial_humoral_response
R-HSA-203641_NOSTRIN_mediate...	5	0.93511	0.999398	0.93511	0.71466	0.999996	0.71466	5	0.62068	0.65916	0.62068	0.78663	0.712471	0.78663	R-HSA-203641_NOSTRIN_mediated_eNOS_trafficking
R-HSA-5654695_PI-3K_cascade:...	21	0.85092	0.999398	0.85092	0.70396	0.999996	0.70396	21	0.71445	0.667401	0.71445	0.78667	0.712471	0.78667	R-HSA-5654695_PI-3K_cascade:FGFR2
GO:0001504_neurotransmitter_...	15	0.79278	0.999398	0.79278	0.97274	0.999996	0.97274	15	0.90204	0.69132	0.90204	0.78669	0.712471	0.78669	GO:0001504_neurotransmitter_uptake
KEGG_HEMATOPOIETIC_CELL_LINE...	79	0.17124	0.93661	0.17124	0.63069	0.999996	0.63069	81	0.41483	0.647442	0.41483	0.78691	0.712471	0.78691	KEGG_HEMATOPOIETIC_CELL_LINEAGE
GO:1905037_autophagosome_org...	54	0.33995	0.963213	0.33995	0.16354	0.807009	0.16354	54	0.30841	0.644003	0.30841	0.78697	0.712471	0.78697	GO:1905037_autophagosome_organization
GO:0002286_T_cell_activation...	45	0.77022	0.999398	0.77022	0.85056	0.999996	0.85056	46	0.86106	0.68559	0.86106	0.7875	0.712471	0.7875	GO:0002286_T_cell_activation_involved_in_immune_response
BIOCARTA_IFNA_PATHWAY	9	0.49225	0.978638	0.49225	0.41001	0.962805	0.41001	9	0.88471	0.688391	0.88471	0.78771	0.712471	0.78771	BIOCARTA_IFNA_PATHWAY
GO:1900745_positive_regulati...	22	0.72057	0.999398	0.72057	0.60506	0.999134	0.60506	23	0.61419	0.65916	0.61419	0.78774	0.712471	0.78774	GO:1900745_positive_regulation_of_p38MAPK_cascade
GO:0071384_cellular_response...	19	0.23349	0.94469	0.23349	0.20221	0.853125	0.20221	20	0.68968	0.664031	0.68968	0.78784	0.712471	0.78784	GO:0071384_cellular_response_to_corticosteroid_stimulus
GO:0003014_renal_system_proc...	74	0.59991	0.996076	0.59991	0.56262	0.997228	0.56262	74	0.67537	0.661522	0.67537	0.78803	0.712471	0.78803	GO:0003014_renal_system_process
R-HSA-1368071_NR1D1_(REV-ERB...	3	0.81245	0.999398	0.81245	0.42043	0.971069	0.42043	3	0.84445	0.684387	0.84445	0.78803	0.712471	0.78803	R-HSA-1368071_NR1D1_(REV-ERBA)_represses_gene_expression
R-HSA-3560783_Defective_B4GA...	15	0.52729	0.984792	0.52729	0.45769	0.979936	0.45769	15	0.67881	0.661833	0.67881	0.78828	0.712471	0.78828	R-HSA-3560783_Defective_B4GALT7_causes_EDS__progeroid_type
R-HSA-927802_Nonsense-Mediat...	103	0.42868	0.978638	0.42868	0.67929	0.999996	0.67929	105	0.46727	0.647442	0.46727	0.78828	0.712471	0.78828	R-HSA-927802_Nonsense-Mediated_Decay_(NMD)
R-HSA-975957_Nonsense_Mediat...	103	0.42868	0.978638	0.42868	0.67929	0.999996	0.67929	105	0.46727	0.647442	0.46727	0.78828	0.712471	0.78828	R-HSA-975957_Nonsense_Mediated_Decay_(NMD)_enhanced_by_the_Exon_Junction_Complex_(EJC)
R-HSA-2979096_NOTCH2_Activat...	21	0.93616	0.999398	0.93616	0.95544	0.999996	0.95544	21	0.56865	0.657517	0.56865	0.78837	0.712471	0.78837	R-HSA-2979096_NOTCH2_Activation_and_Transmission_of_Signal_to_the_Nucleus
BIOCARTA_SALMONELLA_PATHWAY	5	0.7045	0.999398	0.7045	0.69906	0.999996	0.69906	5	0.67801	0.661759	0.67801	0.78843	0.712471	0.78843	BIOCARTA_SALMONELLA_PATHWAY
GO:0044454_nuclear_chromosom...	1076	0.98169	0.999398	0.98421	0.93626	0.999996	0.9255	1107	0.95464	0.701164	0.96814	0.78873	0.712471	0.81008	GO:0044454_nuclear_chromosome_part
R-HSA-69017_CDK-mediated_pho...	69	0.9419	0.999398	0.9419	0.95966	0.999996	0.95966	69	0.93778	0.698414	0.93778	0.78874	0.712471	0.78874	R-HSA-69017_CDK-mediated_phosphorylation_and_removal_of_Cdc6
GO:0007216_G_protein-coupled...	14	0.85047	0.999398	0.85047	0.84853	0.999996	0.84853	15	0.67447	0.661522	0.67447	0.78881	0.712471	0.78881	GO:0007216_G_protein-coupled_glutamate_receptor_signaling_pathway
R-HSA-8849471_PTK6_Regulates...	13	0.24046	0.94469	0.24046	0.8834	0.999996	0.8834	13	0.82518	0.682609	0.82518	0.78895	0.712471	0.78895	R-HSA-8849471_PTK6_Regulates_RHO_GTPases__RAS_GTPase_and_MAP_kinases
GO:0017158_regulation_of_cal...	49	0.96752	0.999398	0.96752	0.89002	0.999996	0.89002	50	0.25919	0.644003	0.25919	0.78901	0.712471	0.78901	GO:0017158_regulation_of_calcium_ion-dependent_exocytosis
R-HSA-389887_Beta-oxidation_...	9	0.98473	0.999398	0.98473	0.99239	0.999996	0.99239	9	0.92742	0.696457	0.92742	0.78901	0.712471	0.78901	R-HSA-389887_Beta-oxidation_of_pristanoyl-CoA
GO:0036260_RNA_capping	32	0.86214	0.999398	0.90049	0.79426	0.999996	0.84313	32	0.60503	0.65916	0.71034	0.78929	0.712471	0.68071	GO:0036260_RNA_capping
GO:0042989_sequestering_of_a...	6	0.9054	0.999398	0.9054	0.73269	0.999996	0.73269	6	0.89558	0.689751	0.89558	0.78952	0.712471	0.78952	GO:0042989_sequestering_of_actin_monomers
GO:0004535_poly(A)-specific_...	12	0.24533	0.94469	0.24533	0.68527	0.999996	0.68527	12	0.40288	0.647442	0.40288	0.78958	0.712471	0.78958	GO:0004535_poly(A)-specific_ribonuclease_activity
GO:0034612_response_to_tumor...	202	0.98666	0.999398	0.98666	0.94406	0.999996	0.94406	203	0.63198	0.660562	0.63198	0.78959	0.712471	0.78959	GO:0034612_response_to_tumor_necrosis_factor
R-HSA-389397_Orexin_and_neur...	8	0.68969	0.999398	0.68969	0.73955	0.999996	0.73955	8	0.66335	0.661182	0.66335	0.78966	0.712471	0.78966	R-HSA-389397_Orexin_and_neuropeptides_FF_and_QRFP_bind_to_their_respective_receptors
R-HSA-8848021_Signaling_by_P...	52	0.64391	0.996076	0.64391	0.75554	0.999996	0.75554	52	0.87637	0.68725	0.87637	0.78973	0.712471	0.78973	R-HSA-8848021_Signaling_by_PTK6
R-HSA-9006927_Signaling_by_N...	52	0.64391	0.996076	0.64391	0.75554	0.999996	0.75554	52	0.87637	0.68725	0.87637	0.78973	0.712471	0.78973	R-HSA-9006927_Signaling_by_Non-Receptor_Tyrosine_Kinases
GO:0042470_melanosome	22	0.95818	0.999398	0.95818	0.99178	0.999996	0.99178	22	0.91074	0.693317	0.91074	0.79002	0.712471	0.79002	GO:0042470_melanosome
GO:0048770_pigment_granule	22	0.95818	0.999398	0.95818	0.99178	0.999996	0.99178	22	0.91074	0.693317	0.91074	0.79002	0.712471	0.79002	GO:0048770_pigment_granule
GO:0034614_cellular_response...	80	0.56019	0.990109	0.56019	0.753	0.999996	0.753	80	0.65521	0.661182	0.65521	0.79008	0.712471	0.79008	GO:0034614_cellular_response_to_reactive_oxygen_species
GO:0070304_positive_regulati...	127	0.57321	0.995144	0.57321	0.55303	0.994014	0.55303	129	0.41178	0.647442	0.41178	0.79015	0.712471	0.79015	GO:0070304_positive_regulation_of_stress-activated_protein_kinase_signaling_cascade
R-HSA-1169091_Activation_of_...	64	0.87494	0.999398	0.87494	0.93572	0.999996	0.93572	64	0.71801	0.667738	0.71801	0.79039	0.712471	0.79039	R-HSA-1169091_Activation_of_NF-kappaB_in_B_cells
BIOCARTA_FIBRINOLYSIS_PATHWAY	12	0.94341	0.999398	0.94341	0.8076	0.999996	0.8076	12	0.67375	0.661522	0.67375	0.79043	0.712471	0.79043	BIOCARTA_FIBRINOLYSIS_PATHWAY
GO:0005229_intracellular_cal...	16	0.94476	0.999398	0.94476	0.76501	0.999996	0.76501	16	0.98445	0.708555	0.98445	0.79061	0.712471	0.79061	GO:0005229_intracellular_calcium_activated_chloride_channel_activity
GO:0061778_intracellular_chl...	16	0.94476	0.999398	0.94476	0.76501	0.999996	0.76501	16	0.98445	0.708555	0.98445	0.79061	0.712471	0.79061	GO:0061778_intracellular_chloride_channel_activity
GO:0045292_mRNA_cis_splicing...	26	0.84417	0.999398	0.84417	0.74722	0.999996	0.74722	27	0.41831	0.647442	0.41831	0.79062	0.712471	0.79062	GO:0045292_mRNA_cis_splicing,_via_spliceosome
R-HSA-6811438_Intra-Golgi_tr...	43	0.46727	0.978638	0.46727	0.93543	0.999996	0.93543	43	0.18276	0.624115	0.18276	0.79067	0.712471	0.79067	R-HSA-6811438_Intra-Golgi_traffic
GO:0034776_response_to_hista...	10	0.43056	0.978638	0.43056	0.64931	0.999996	0.64931	10	0.40303	0.647442	0.40303	0.79078	0.712471	0.79078	GO:0034776_response_to_histamine
GO:0045597_positive_regulati...	634	0.48974	0.978638	0.50449	0.12152	0.761281	0.13974	639	0.89211	0.689267	0.90516	0.79086	0.712471	0.81686	GO:0045597_positive_regulation_of_cell_differentiation
GO:0004806_triglyceride_lipa...	18	0.55103	0.988527	0.55103	0.38445	0.9481	0.38445	18	0.61875	0.65916	0.61875	0.79092	0.712471	0.79092	GO:0004806_triglyceride_lipase_activity
R-HSA-3000480_Scavenging_by_...	18	0.39654	0.978418	0.48343	0.12133	0.761281	0.26212	19	0.58863	0.65916	0.74668	0.79117	0.712471	0.91605	R-HSA-3000480_Scavenging_by_Class_A_Receptors
GO:0044666_MLL3/4_complex	9	0.97431	0.999398	0.97431	0.51562	0.982958	0.51562	9	0.59599	0.65916	0.59599	0.79121	0.712471	0.79121	GO:0044666_MLL3/4_complex
R-HSA-5250955_Toxicity_of_bo...	5	0.64368	0.996076	0.64368	0.59834	0.999134	0.59834	5	0.5684	0.657517	0.5684	0.79126	0.712471	0.79126	R-HSA-5250955_Toxicity_of_botulinum_toxin_type_D_(BoNT_D)
R-HSA-5250981_Toxicity_of_bo...	5	0.64368	0.996076	0.64368	0.59834	0.999134	0.59834	5	0.5684	0.657517	0.5684	0.79126	0.712471	0.79126	R-HSA-5250981_Toxicity_of_botulinum_toxin_type_F_(BoNT_F)
GO:0016049_cell_growth	42	0.58336	0.995144	0.58336	0.40933	0.961806	0.40933	42	0.30557	0.644003	0.30557	0.79147	0.712471	0.79147	GO:0016049_cell_growth
R-HSA-3595177_Defective_CHSY...	7	0.8525	0.999398	0.8525	0.75406	0.999996	0.75406	7	0.85838	0.685423	0.85838	0.79199	0.712471	0.79199	R-HSA-3595177_Defective_CHSY1_causes_TPBS
GO:0006935_chemotaxis	373	0.93571	0.999398	0.93224	0.98872	0.999996	0.98872	378	0.95156	0.700384	0.94966	0.79204	0.712471	0.79269	GO:0006935_chemotaxis
GO:0042330_taxis	373	0.93571	0.999398	0.93224	0.98872	0.999996	0.98872	378	0.95156	0.700384	0.94966	0.79204	0.712471	0.79269	GO:0042330_taxis
GO:0000165_MAPK_cascade	292	0.87269	0.999398	0.87269	0.90099	0.999996	0.90099	296	0.92616	0.696457	0.92616	0.79221	0.712471	0.79221	GO:0000165_MAPK_cascade
GO:0005840_ribosome	181	0.53071	0.984792	0.53071	0.51675	0.982958	0.51675	184	0.27098	0.644003	0.27098	0.79235	0.712471	0.79235	GO:0005840_ribosome
GO:0006213_pyrimidine_nucleo...	29	0.24303	0.94469	0.24303	0.73388	0.999996	0.73388	29	0.56642	0.657448	0.56642	0.79239	0.712471	0.79239	GO:0006213_pyrimidine_nucleoside_metabolic_process
GO:0005720_nuclear_heterochr...	19	0.70073	0.999398	0.70073	0.97518	0.999996	0.97518	20	0.51314	0.65026	0.51314	0.79243	0.712471	0.79243	GO:0005720_nuclear_heterochromatin
GO:0006959_humoral_immune_re...	168	0.050782	0.860244	0.050782	0.038868	0.586109	0.038868	174	0.19946	0.627003	0.19946	0.79243	0.712471	0.79243	GO:0006959_humoral_immune_response
GO:0034331_cell_junction_mai...	12	0.26799	0.94469	0.26799	0.15164	0.793781	0.15164	12	0.72548	0.669548	0.72548	0.79245	0.712471	0.79245	GO:0034331_cell_junction_maintenance
GO:0035721_intraciliary_retr...	10	0.56351	0.992636	0.56351	0.34404	0.934366	0.34404	10	0.69789	0.666634	0.69789	0.79255	0.712471	0.79255	GO:0035721_intraciliary_retrograde_transport
GO:0098693_regulation_of_syn...	31	0.402	0.978418	0.402	0.39567	0.958169	0.39567	32	0.3868	0.647442	0.3868	0.7927	0.712471	0.7927	GO:0098693_regulation_of_synaptic_vesicle_cycle
GO:0009065_glutamine_family_...	19	0.9683	0.999398	0.9683	0.7318	0.999996	0.7318	19	0.80219	0.67953	0.80219	0.79272	0.712471	0.79272	GO:0009065_glutamine_family_amino_acid_catabolic_process
BIOCARTA_BARD1_PATHWAY	8	0.86529	0.999398	0.86529	0.64297	0.999996	0.64297	8	0.35237	0.644003	0.35237	0.79288	0.712471	0.79288	BIOCARTA_BARD1_PATHWAY
GO:0007045_cell-substrate_ad...	17	0.70458	0.999398	0.70458	0.71412	0.999996	0.71412	17	0.60799	0.65916	0.60799	0.79314	0.712471	0.79314	GO:0007045_cell-substrate_adherens_junction_assembly
GO:0048041_focal_adhesion_as...	17	0.70458	0.999398	0.70458	0.71412	0.999996	0.71412	17	0.60799	0.65916	0.60799	0.79314	0.712471	0.79314	GO:0048041_focal_adhesion_assembly
GO:0000153_cytoplasmic_ubiqu...	13	0.0018862	0.403696	0.0018862	0.022467	0.512148	0.022467	13	0.28309	0.644003	0.28309	0.79323	0.712471	0.79323	GO:0000153_cytoplasmic_ubiquitin_ligase_complex
GO:0005355_glucose_transmemb...	19	0.24104	0.94469	0.24104	0.55496	0.994824	0.55496	19	0.13006	0.595531	0.13006	0.79337	0.712471	0.79337	GO:0005355_glucose_transmembrane_transporter_activity
GO:0015149_hexose_transmembr...	19	0.24104	0.94469	0.24104	0.55496	0.994824	0.55496	19	0.13006	0.595531	0.13006	0.79337	0.712471	0.79337	GO:0015149_hexose_transmembrane_transporter_activity
BIOCARTA_NTHI_PATHWAY	23	0.85922	0.999398	0.85922	0.56296	0.997228	0.56296	23	0.76283	0.673355	0.76283	0.79338	0.712471	0.79338	BIOCARTA_NTHI_PATHWAY
GO:0016877_ligase_activity,_...	38	0.80822	0.999398	0.80822	0.58937	0.999134	0.58937	38	0.76349	0.673355	0.76349	0.79339	0.712471	0.79339	GO:0016877_ligase_activity,_forming_carbon-sulfur_bonds
GO:0006402_mRNA_catabolic_pr...	192	0.1902	0.93661	0.19937	0.50371	0.982958	0.48961	194	0.31498	0.644003	0.33328	0.79349	0.712471	0.82959	GO:0006402_mRNA_catabolic_process
GO:0032878_regulation_of_est...	21	0.62308	0.996076	0.62308	0.1518	0.793781	0.1518	21	0.78204	0.675951	0.78204	0.79368	0.712471	0.79368	GO:0032878_regulation_of_establishment_or_maintenance_of_cell_polarity
R-HSA-212676_Dopamine_Neurot...	21	0.43864	0.978638	0.43864	0.32512	0.922702	0.32512	21	0.60112	0.65916	0.60112	0.79368	0.712471	0.79368	R-HSA-212676_Dopamine_Neurotransmitter_Release_Cycle
R-HSA-8849473_PTK6_Expression	4	0.9333	0.999398	0.9333	0.61018	0.999802	0.61018	4	0.88138	0.687974	0.88138	0.79397	0.712471	0.79397	R-HSA-8849473_PTK6_Expression
GO:0046320_regulation_of_fat...	20	0.83008	0.999398	0.83008	0.92177	0.999996	0.92177	21	0.60323	0.65916	0.60323	0.79424	0.712471	0.79424	GO:0046320_regulation_of_fatty_acid_oxidation
R-HSA-3359485_Defective_CD32...	2	0.67472	0.998721	0.67472	0.92176	0.999996	0.92176	2	0.96792	0.704048	0.96792	0.79431	0.712471	0.79431	R-HSA-3359485_Defective_CD320_causes_methylmalonic_aciduria
GO:0000726_non-recombination...	69	0.90942	0.999398	0.90968	0.89448	0.999996	0.87409	75	0.91727	0.694552	0.9229	0.79434	0.712471	0.82355	GO:0000726_non-recombinational_repair
BIOCARTA_DSP_PATHWAY	8	0.40177	0.978418	0.40177	0.63982	0.999996	0.63982	8	0.38371	0.646511	0.38371	0.79436	0.712471	0.79436	BIOCARTA_DSP_PATHWAY
R-HSA-512988_Interleukin-3__...	43	0.60477	0.996076	0.60477	0.54753	0.992311	0.54753	43	0.64741	0.661182	0.64741	0.79447	0.712471	0.79447	R-HSA-512988_Interleukin-3__Interleukin-5_and_GM-CSF_signaling
GO:0030285_integral_componen...	10	0.97184	0.999398	0.97184	0.72608	0.999996	0.72608	10	0.56999	0.657517	0.56999	0.79454	0.712471	0.79454	GO:0030285_integral_component_of_synaptic_vesicle_membrane
GO:1902624_positive_regulati...	19	0.81988	0.999398	0.81988	0.79564	0.999996	0.79564	19	0.74483	0.670959	0.74483	0.79462	0.712471	0.79462	GO:1902624_positive_regulation_of_neutrophil_migration
GO:0015791_polyol_transport	12	0.5589	0.989561	0.5589	0.45619	0.979624	0.45619	12	0.84479	0.684387	0.84479	0.79463	0.712471	0.79463	GO:0015791_polyol_transport
GO:0004652_polynucleotide_ad...	10	0.95858	0.999398	0.95858	0.82201	0.999996	0.82201	10	0.75643	0.672904	0.75643	0.79503	0.712471	0.79503	GO:0004652_polynucleotide_adenylyltransferase_activity
GO:0044265_cellular_macromol...	740	0.26136	0.94469	0.28512	0.5197	0.982958	0.5399	745	0.06202	0.573254	0.078903	0.79509	0.712471	0.83845	GO:0044265_cellular_macromolecule_catabolic_process
R-HSA-211935_Fatty_acids	15	0.97698	0.999398	0.97698	0.99825	0.999996	0.99825	15	0.79973	0.67888	0.79973	0.79509	0.712471	0.79509	R-HSA-211935_Fatty_acids
R-HSA-2033519_Activated_poin...	15	0.67926	0.998898	0.67926	0.63126	0.999996	0.63126	15	0.5712	0.657703	0.5712	0.79534	0.712471	0.79534	R-HSA-2033519_Activated_point_mutants_of_FGFR2
GO:0000151_ubiquitin_ligase_...	245	0.14532	0.93661	0.14532	0.057075	0.651394	0.057075	247	0.15419	0.609812	0.15419	0.79538	0.712471	0.79538	GO:0000151_ubiquitin_ligase_complex
GO:0030207_chondroitin_sulfa...	11	0.94264	0.999398	0.94264	0.85635	0.999996	0.85635	11	0.81452	0.681665	0.81452	0.79539	0.712471	0.79539	GO:0030207_chondroitin_sulfate_catabolic_process
GO:0030101_natural_killer_ce...	36	0.094887	0.93661	0.094887	0.069926	0.687188	0.069926	37	0.4351	0.647442	0.4351	0.79541	0.712471	0.79541	GO:0030101_natural_killer_cell_activation
GO:0006090_pyruvate_metaboli...	55	0.4406	0.978638	0.4406	0.62756	0.999996	0.62756	56	0.66165	0.661182	0.66165	0.79554	0.712471	0.79554	GO:0006090_pyruvate_metabolic_process
GO:0051770_positive_regulati...	10	0.7956	0.999398	0.7956	0.62296	0.999996	0.62296	10	0.98802	0.709009	0.98802	0.7956	0.712471	0.7956	GO:0051770_positive_regulation_of_nitric-oxide_synthase_biosynthetic_process
R-HSA-6787639_GDP-fucose_bio...	6	0.86854	0.999398	0.86854	0.76375	0.999996	0.76375	6	0.96109	0.702312	0.96109	0.7956	0.712471	0.7956	R-HSA-6787639_GDP-fucose_biosynthesis
GO:0006406_mRNA_export_from_...	99	0.82563	0.999398	0.85389	0.63869	0.999996	0.64883	101	0.60651	0.65916	0.58926	0.79565	0.712471	0.78392	GO:0006406_mRNA_export_from_nucleus
GO:0071427_mRNA-containing_r...	99	0.82563	0.999398	0.85389	0.63869	0.999996	0.64883	101	0.60651	0.65916	0.58926	0.79565	0.712471	0.78392	GO:0071427_mRNA-containing_ribonucleoprotein_complex_export_from_nucleus
GO:0046324_regulation_of_glu...	35	0.54479	0.987531	0.54479	0.43766	0.977129	0.43766	35	0.58036	0.65916	0.58036	0.79566	0.712471	0.79566	GO:0046324_regulation_of_glucose_import
R-HSA-977443_GABA_receptor_a...	56	0.52271	0.984732	0.52271	0.27707	0.899936	0.27707	56	0.91957	0.694552	0.91957	0.79569	0.712471	0.79569	R-HSA-977443_GABA_receptor_activation
GO:2000181_negative_regulati...	87	0.61744	0.996076	0.61744	0.76788	0.999996	0.76788	87	0.57774	0.65908	0.57774	0.79577	0.712471	0.79577	GO:2000181_negative_regulation_of_blood_vessel_morphogenesis
GO:2001234_negative_regulati...	156	0.904	0.999398	0.904	0.97003	0.999996	0.97003	156	0.94126	0.698975	0.94126	0.79578	0.712471	0.79578	GO:2001234_negative_regulation_of_apoptotic_signaling_pathway
R-HSA-1482925_Acyl_chain_rem...	19	0.78155	0.999398	0.78155	0.83514	0.999996	0.83514	19	0.77884	0.675855	0.77884	0.79595	0.712471	0.79595	R-HSA-1482925_Acyl_chain_remodelling_of_PG
GO:0036150_phosphatidylserin...	21	0.82236	0.999398	0.82236	0.80611	0.999996	0.80611	21	0.92032	0.694552	0.92032	0.79615	0.712471	0.79615	GO:0036150_phosphatidylserine_acyl-chain_remodeling
GO:0061318_renal_filtration_...	12	0.86304	0.999398	0.86304	0.96533	0.999996	0.96533	12	0.88877	0.688391	0.88877	0.79627	0.712471	0.79627	GO:0061318_renal_filtration_cell_differentiation
GO:0072112_glomerular_viscer...	12	0.86304	0.999398	0.86304	0.96533	0.999996	0.96533	12	0.88877	0.688391	0.88877	0.79627	0.712471	0.79627	GO:0072112_glomerular_visceral_epithelial_cell_differentiation
GO:0033120_positive_regulati...	27	0.67374	0.998419	0.67374	0.36682	0.939189	0.36682	27	0.92969	0.696954	0.92969	0.79637	0.712471	0.79637	GO:0033120_positive_regulation_of_RNA_splicing
PID_S1P_META_PATHWAY	21	0.83276	0.999398	0.83276	0.73161	0.999996	0.73161	21	0.85081	0.684715	0.85081	0.79642	0.712471	0.79642	PID_S1P_META_PATHWAY
GO:0046033_AMP_metabolic_pro...	11	0.60288	0.996076	0.60288	0.80302	0.999996	0.80302	11	0.79577	0.678309	0.79577	0.79653	0.712471	0.79653	GO:0046033_AMP_metabolic_process
GO:0001882_nucleoside_binding	176	0.51673	0.982427	0.51673	0.61408	0.999996	0.61408	177	0.32794	0.644003	0.32794	0.79655	0.712471	0.79655	GO:0001882_nucleoside_binding
GO:0007214_gamma-aminobutyri...	17	0.41432	0.978638	0.41432	0.50857	0.982958	0.50857	17	0.74535	0.670959	0.74535	0.79657	0.712471	0.79657	GO:0007214_gamma-aminobutyric_acid_signaling_pathway
R-HSA-112409_RAF-independent...	22	0.6752	0.998721	0.6752	0.64669	0.999996	0.64669	22	0.83098	0.683699	0.83098	0.79661	0.712471	0.79661	R-HSA-112409_RAF-independent_MAPK1_3_activation
R-HSA-442380_Zinc_influx_int...	10	0.15679	0.93661	0.15679	0.73971	0.999996	0.73971	10	0.37657	0.644276	0.37657	0.79661	0.712471	0.79661	R-HSA-442380_Zinc_influx_into_cells_by_the_SLC39_gene_family
GO:0001525_angiogenesis	140	0.87565	0.999398	0.87565	0.83858	0.999996	0.83858	140	0.90274	0.691864	0.90274	0.79666	0.712471	0.79666	GO:0001525_angiogenesis
R-HSA-425397_Transport_of_vi...	38	0.59862	0.996076	0.59862	0.9709	0.999996	0.9709	38	0.97862	0.707303	0.97862	0.79681	0.712471	0.79681	R-HSA-425397_Transport_of_vitamins__nucleosides__and_related_molecules
R-HSA-69541_Stabilization_of...	55	0.88574	0.999398	0.88574	0.94513	0.999996	0.94513	55	0.87966	0.687793	0.87966	0.79708	0.712471	0.79708	R-HSA-69541_Stabilization_of_p53
GO:0120162_positive_regulati...	96	0.76619	0.999398	0.76619	0.46825	0.982076	0.46825	96	0.97099	0.705155	0.97099	0.79727	0.712471	0.79727	GO:0120162_positive_regulation_of_cold-induced_thermogenesis
GO:1901661_quinone_metabolic...	28	0.95404	0.999398	0.95404	0.9927	0.999996	0.9927	28	0.8788	0.687462	0.8788	0.79735	0.712471	0.79735	GO:1901661_quinone_metabolic_process
R-HSA-948021_Transport_to_th...	178	0.37124	0.971516	0.48753	0.72972	0.999996	0.8295	179	0.37516	0.644089	0.41379	0.79736	0.712471	0.8199	R-HSA-948021_Transport_to_the_Golgi_and_subsequent_modification
GO:0032527_protein_exit_from...	23	0.20397	0.93661	0.20397	0.63964	0.999996	0.63964	23	0.6598	0.661182	0.6598	0.79792	0.712471	0.79792	GO:0032527_protein_exit_from_endoplasmic_reticulum
R-HSA-2142691_Synthesis_of_L...	21	0.93024	0.999398	0.93024	0.81044	0.999996	0.81044	21	0.48665	0.647442	0.48665	0.79799	0.712471	0.79799	R-HSA-2142691_Synthesis_of_Leukotrienes_(LT)_and_Eoxins_(EX)
GO:0010837_regulation_of_ker...	20	0.65812	0.996076	0.65812	0.59252	0.999134	0.59252	21	0.65285	0.661182	0.65285	0.79801	0.712471	0.79801	GO:0010837_regulation_of_keratinocyte_proliferation
GO:0007596_blood_coagulation	222	0.91791	0.999398	0.87971	0.99274	0.999996	0.98574	229	0.73147	0.670225	0.7858	0.79803	0.712471	0.84844	GO:0007596_blood_coagulation
GO:0000184_nuclear-transcrib...	101	0.3978	0.978418	0.3978	0.55908	0.994824	0.55908	103	0.46127	0.647442	0.46127	0.79804	0.712471	0.79804	GO:0000184_nuclear-transcribed_mRNA_catabolic_process,_nonsense-mediated_decay
GO:0015103_inorganic_anion_t...	108	0.9265	0.999398	0.9265	0.74691	0.999996	0.74691	108	0.64256	0.661052	0.64256	0.79824	0.712471	0.79824	GO:0015103_inorganic_anion_transmembrane_transporter_activity
GO:0042310_vasoconstriction	13	0.45825	0.978638	0.45825	0.48557	0.982274	0.48557	13	0.36879	0.644003	0.36879	0.79828	0.712471	0.79828	GO:0042310_vasoconstriction
GO:0070213_protein_auto-ADP-...	11	0.28831	0.944885	0.28831	0.78096	0.999996	0.78096	11	0.49252	0.647442	0.49252	0.79847	0.712471	0.79847	GO:0070213_protein_auto-ADP-ribosylation
BIOCARTA_DREAM_PATHWAY	13	0.85889	0.999398	0.85889	0.97425	0.999996	0.97425	13	0.90889	0.692924	0.90889	0.79848	0.712471	0.79848	BIOCARTA_DREAM_PATHWAY
R-HSA-400685_Sema4D_in_semap...	25	0.24366	0.94469	0.24366	0.89258	0.999996	0.89258	25	0.51638	0.650941	0.51638	0.79865	0.712471	0.79865	R-HSA-400685_Sema4D_in_semaphorin_signaling
R-HSA-1358803_Downregulation...	13	0.62755	0.996076	0.62755	0.56927	0.997263	0.56927	13	0.81883	0.682538	0.81883	0.79871	0.712471	0.79871	R-HSA-1358803_Downregulation_of_ERBB2:ERBB3_signaling
BIOCARTA_ALTERNATIVE_PATHWAY	8	0.94612	0.999398	0.94612	0.681	0.999996	0.681	8	0.86846	0.68621	0.86846	0.79885	0.712471	0.79885	BIOCARTA_ALTERNATIVE_PATHWAY
R-HSA-376172_DSCAM_interacti...	11	0.61123	0.996076	0.61123	0.52876	0.98729	0.52876	11	0.70763	0.666973	0.70763	0.79901	0.712471	0.79901	R-HSA-376172_DSCAM_interactions
GO:0000979_RNA_polymerase_II...	17	0.70454	0.999398	0.70454	0.75552	0.999996	0.75552	17	0.85373	0.685057	0.85373	0.79903	0.712471	0.79903	GO:0000979_RNA_polymerase_II_core_promoter_sequence-specific_DNA_binding
GO:2000574_regulation_of_mic...	11	0.7766	0.999398	0.7766	0.67845	0.999996	0.67845	11	0.47202	0.647442	0.47202	0.79903	0.712471	0.79903	GO:2000574_regulation_of_microtubule_motor_activity
GO:0010744_positive_regulati...	16	0.6911	0.999398	0.6911	0.62815	0.999996	0.62815	16	0.84226	0.684387	0.84226	0.79914	0.712471	0.79914	GO:0010744_positive_regulation_of_macrophage_derived_foam_cell_differentiation
R-HSA-425407_SLC-mediated_tr...	236	0.67474	0.998721	0.67474	0.98249	0.999996	0.98249	237	0.55462	0.655105	0.55462	0.79918	0.712471	0.79918	R-HSA-425407_SLC-mediated_transmembrane_transport
GO:0035024_negative_regulati...	19	0.8735	0.999398	0.8735	0.94925	0.999996	0.94925	19	0.64634	0.661182	0.64634	0.79929	0.712471	0.79929	GO:0035024_negative_regulation_of_Rho_protein_signal_transduction
GO:0014029_neural_crest_form...	10	0.16981	0.93661	0.16981	0.45777	0.979936	0.45777	10	0.71046	0.666973	0.71046	0.79968	0.712471	0.79968	GO:0014029_neural_crest_formation
R-HSA-427601_Multifunctional...	9	0.59291	0.9957	0.59291	0.39793	0.959309	0.39793	9	0.78563	0.676955	0.78563	0.79968	0.712471	0.79968	R-HSA-427601_Multifunctional_anion_exchangers
GO:0048545_response_to_stero...	93	0.9445	0.999398	0.9445	0.96603	0.999996	0.96603	97	0.91289	0.693953	0.91289	0.79976	0.712471	0.79976	GO:0048545_response_to_steroid_hormone
R-HSA-211994_Sterols_are_12-...	2	0.40722	0.978418	0.40722	0.55755	0.994824	0.55755	2	0.55512	0.655105	0.55512	0.79977	0.712471	0.79977	R-HSA-211994_Sterols_are_12-hydroxylated_by_CYP8B1
R-HSA-209776_Metabolism_of_a...	17	0.66412	0.996397	0.66412	0.58021	0.998572	0.58021	17	0.59912	0.65916	0.59912	0.7998	0.712471	0.7998	R-HSA-209776_Metabolism_of_amine-derived_hormones
R-HSA-114604_GPVI-mediated_a...	35	0.72649	0.999398	0.72649	0.73224	0.999996	0.73224	35	0.92016	0.694552	0.92016	0.79985	0.712471	0.79985	R-HSA-114604_GPVI-mediated_activation_cascade
GO:0010810_regulation_of_cel...	140	0.366	0.97092	0.366	0.65861	0.999996	0.65861	142	0.56406	0.657271	0.56406	0.79999	0.712471	0.79999	GO:0010810_regulation_of_cell-substrate_adhesion
GO:0048864_stem_cell_develop...	50	0.48296	0.978638	0.48296	0.51596	0.982958	0.51596	50	0.41053	0.647442	0.41053	0.80008	0.712471	0.80008	GO:0048864_stem_cell_development
GO:0019371_cyclooxygenase_pa...	11	0.56134	0.990133	0.56134	0.85142	0.999996	0.85142	11	0.85075	0.684715	0.85075	0.80033	0.712471	0.80033	GO:0019371_cyclooxygenase_pathway
GO:0046824_positive_regulati...	45	0.94856	0.999398	0.94856	0.81251	0.999996	0.81251	45	0.85979	0.685566	0.85979	0.80036	0.712471	0.80036	GO:0046824_positive_regulation_of_nucleocytoplasmic_transport
GO:1900739_regulation_of_pro...	26	0.73664	0.999398	0.73664	0.63439	0.999996	0.63439	26	0.95805	0.701624	0.95805	0.80037	0.712471	0.80037	GO:1900739_regulation_of_protein_insertion_into_mitochondrial_membrane_involved_in_apoptotic_signaling_pathway
GO:1900740_positive_regulati...	26	0.73664	0.999398	0.73664	0.63439	0.999996	0.63439	26	0.95805	0.701624	0.95805	0.80037	0.712471	0.80037	GO:1900740_positive_regulation_of_protein_insertion_into_mitochondrial_membrane_involved_in_apoptotic_signaling_pathway
GO:0004521_endoribonuclease_...	52	0.82903	0.999398	0.82903	0.74645	0.999996	0.74645	53	0.60835	0.65916	0.60835	0.8004	0.712471	0.8004	GO:0004521_endoribonuclease_activity
GO:1903320_regulation_of_pro...	176	0.79891	0.999398	0.79891	0.83628	0.999996	0.83628	177	0.4479	0.647442	0.4479	0.80045	0.712471	0.80045	GO:1903320_regulation_of_protein_modification_by_small_protein_conjugation_or_removal
KEGG_MAPK_SIGNALING_PATHWAY	252	0.74347	0.999398	0.76007	0.77001	0.999996	0.77968	254	0.91924	0.694552	0.93718	0.80049	0.712471	0.8252	KEGG_MAPK_SIGNALING_PATHWAY
GO:0000045_autophagosome_ass...	53	0.31139	0.955949	0.31139	0.17537	0.819322	0.17537	53	0.32798	0.644003	0.32798	0.80051	0.712471	0.80051	GO:0000045_autophagosome_assembly
GO:0002726_positive_regulati...	18	0.66391	0.996397	0.66391	0.45839	0.979936	0.45839	18	0.60466	0.65916	0.60466	0.80067	0.712471	0.80067	GO:0002726_positive_regulation_of_T_cell_cytokine_production
GO:0006085_acetyl-CoA_biosyn...	9	0.86148	0.999398	0.86148	0.98664	0.999996	0.98664	9	0.95125	0.70008	0.95125	0.80067	0.712471	0.80067	GO:0006085_acetyl-CoA_biosynthetic_process
GO:0007194_negative_regulati...	18	0.67815	0.998898	0.67815	0.7716	0.999996	0.7716	18	0.19197	0.626611	0.19197	0.80073	0.712471	0.80073	GO:0007194_negative_regulation_of_adenylate_cyclase_activity
GO:0045026_plasma_membrane_f...	12	0.50283	0.979841	0.50283	0.89564	0.999996	0.89564	12	0.93604	0.697942	0.93604	0.80079	0.712471	0.80079	GO:0045026_plasma_membrane_fusion
R-HSA-9660826_Purinergic_sig...	23	0.64208	0.996076	0.64208	0.73309	0.999996	0.73309	24	0.75067	0.671881	0.75067	0.80082	0.712471	0.80082	R-HSA-9660826_Purinergic_signaling_in_leishmaniasis_infection
R-HSA-9664424_Cell_recruitme...	23	0.64208	0.996076	0.64208	0.73309	0.999996	0.73309	24	0.75067	0.671881	0.75067	0.80082	0.712471	0.80082	R-HSA-9664424_Cell_recruitment_(pro-inflammatory_response)
GO:2000114_regulation_of_est...	18	0.64147	0.996076	0.64147	0.28673	0.907177	0.28673	18	0.73084	0.670225	0.73084	0.80093	0.712471	0.80093	GO:2000114_regulation_of_establishment_of_cell_polarity
GO:0060765_regulation_of_and...	25	0.87783	0.999398	0.87783	0.82598	0.999996	0.82598	25	0.33185	0.644003	0.33185	0.80102	0.712471	0.80102	GO:0060765_regulation_of_androgen_receptor_signaling_pathway
GO:0043518_negative_regulati...	13	0.67853	0.998898	0.67853	0.89181	0.999996	0.89181	13	0.84226	0.684387	0.84226	0.8012	0.712471	0.8012	GO:0043518_negative_regulation_of_DNA_damage_response,_signal_transduction_by_p53_class_mediator
R-HSA-1482801_Acyl_chain_rem...	23	0.81524	0.999398	0.81524	0.82751	0.999996	0.82751	23	0.90026	0.690898	0.90026	0.8012	0.712471	0.8012	R-HSA-1482801_Acyl_chain_remodelling_of_PS
GO:0051726_regulation_of_cel...	975	0.88447	0.999398	0.90112	0.98252	0.999996	0.98174	983	0.47616	0.647442	0.54922	0.80121	0.712471	0.81181	GO:0051726_regulation_of_cell_cycle
GO:0031514_motile_cilium	114	0.95492	0.999398	0.95492	0.86028	0.999996	0.86028	115	0.89112	0.688866	0.89112	0.80127	0.712471	0.80127	GO:0031514_motile_cilium
GO:0032239_regulation_of_nuc...	16	0.89549	0.999398	0.89549	0.40527	0.96093	0.40527	16	0.69275	0.665149	0.69275	0.80128	0.712471	0.80128	GO:0032239_regulation_of_nucleobase-containing_compound_transport
GO:0004622_lysophospholipase...	14	0.83309	0.999398	0.83309	0.1059	0.74642	0.1059	14	0.69481	0.666354	0.69481	0.80133	0.712471	0.80133	GO:0004622_lysophospholipase_activity
GO:0097190_apoptotic_signali...	212	0.63626	0.996076	0.69419	0.45203	0.977726	0.54707	214	0.73525	0.670225	0.79217	0.80139	0.712471	0.83644	GO:0097190_apoptotic_signaling_pathway
R-HSA-1660499_Synthesis_of_P...	47	0.73358	0.999398	0.73358	0.69092	0.999996	0.69092	47	0.54127	0.653554	0.54127	0.80156	0.712516	0.80156	R-HSA-1660499_Synthesis_of_PIPs_at_the_plasma_membrane
GO:0019318_hexose_metabolic_...	89	0.32495	0.961149	0.32495	0.22145	0.863029	0.22145	90	0.16738	0.619788	0.16738	0.80159	0.712516	0.80159	GO:0019318_hexose_metabolic_process
PID_UPA_UPAR_PATHWAY	41	0.84644	0.999398	0.84644	0.63331	0.999996	0.63331	42	0.8248	0.682609	0.8248	0.80168	0.712516	0.80168	PID_UPA_UPAR_PATHWAY
GO:0030858_positive_regulati...	43	0.95989	0.999398	0.95989	0.79431	0.999996	0.79431	43	0.98261	0.708548	0.98261	0.80175	0.712516	0.80175	GO:0030858_positive_regulation_of_epithelial_cell_differentiation
GO:0032787_monocarboxylic_ac...	387	0.5441	0.987531	0.5441	0.65975	0.999996	0.65975	389	0.44754	0.647442	0.44754	0.80177	0.712516	0.80177	GO:0032787_monocarboxylic_acid_metabolic_process
GO:0034703_cation_channel_co...	191	0.69573	0.999398	0.69573	0.98775	0.999996	0.98775	192	0.64469	0.661182	0.64469	0.80193	0.712516	0.80193	GO:0034703_cation_channel_complex
GO:0000715_nucleotide-excisi...	21	0.79891	0.999398	0.79891	0.89635	0.999996	0.89635	21	0.83444	0.684387	0.83444	0.80198	0.712516	0.80198	GO:0000715_nucleotide-excision_repair,_DNA_damage_recognition
GO:0005637_nuclear_inner_mem...	31	0.97407	0.999398	0.97407	0.9436	0.999996	0.9436	31	0.62497	0.65916	0.62497	0.80198	0.712516	0.80198	GO:0005637_nuclear_inner_membrane
GO:0046326_positive_regulati...	25	0.50813	0.980071	0.50813	0.74575	0.999996	0.74575	25	0.46586	0.647442	0.46586	0.80234	0.712516	0.80234	GO:0046326_positive_regulation_of_glucose_import
GO:0043161_proteasome-mediat...	290	0.52657	0.984792	0.52657	0.32839	0.925722	0.32839	292	0.33984	0.644003	0.33984	0.80241	0.712516	0.80241	GO:0043161_proteasome-mediated_ubiquitin-dependent_protein_catabolic_process
GO:0032446_protein_modificat...	546	0.39011	0.976701	0.40926	0.1285	0.774077	0.14623	550	0.56509	0.657366	0.60461	0.80253	0.712562	0.82174	GO:0032446_protein_modification_by_small_protein_conjugation
R-HSA-157118_Signaling_by_NO...	210	0.84296	0.999398	0.84296	0.84406	0.999996	0.84406	226	0.4187	0.647442	0.4187	0.80271	0.712562	0.80271	R-HSA-157118_Signaling_by_NOTCH
R-HSA-180585_Vif-mediated_de...	52	0.89089	0.999398	0.89089	0.94177	0.999996	0.94177	52	0.87826	0.687432	0.87826	0.80293	0.712562	0.80293	R-HSA-180585_Vif-mediated_degradation_of_APOBEC3G
R-HSA-176408_Regulation_of_A...	77	0.68972	0.999398	0.68972	0.86783	0.999996	0.86783	77	0.77105	0.675202	0.77105	0.80294	0.712562	0.80294	R-HSA-176408_Regulation_of_APC_C_activators_between_G1_S_and_early_anaphase
GO:0009187_cyclic_nucleotide...	26	0.54685	0.987531	0.54685	0.88193	0.999996	0.88193	26	0.5642	0.657271	0.5642	0.80305	0.712562	0.80305	GO:0009187_cyclic_nucleotide_metabolic_process
R-HSA-5656121_Translesion_sy...	17	0.81517	0.999398	0.81517	0.7905	0.999996	0.7905	17	0.90207	0.69132	0.90207	0.80323	0.712562	0.80323	R-HSA-5656121_Translesion_synthesis_by_POLI
R-HSA-6798163_Choline_catabo...	6	0.92425	0.999398	0.92425	0.88758	0.999996	0.88758	6	0.73282	0.670225	0.73282	0.80328	0.712562	0.80328	R-HSA-6798163_Choline_catabolism
GO:0031365_N-terminal_protei...	25	0.72422	0.999398	0.72422	0.83191	0.999996	0.83191	25	0.74346	0.670847	0.74346	0.80341	0.712562	0.80341	GO:0031365_N-terminal_protein_amino_acid_modification
GO:0070936_protein_K48-linke...	49	0.30797	0.955949	0.30797	0.35406	0.939189	0.35406	51	0.37049	0.644003	0.37049	0.80341	0.712562	0.80341	GO:0070936_protein_K48-linked_ubiquitination
PID_LKB1_PATHWAY	44	0.51868	0.983064	0.57886	0.62111	0.999996	0.54998	45	0.22673	0.640117	0.39242	0.80341	0.712562	0.84785	PID_LKB1_PATHWAY
GO:0015116_sulfate_transmemb...	14	0.5216	0.984732	0.5216	0.67131	0.999996	0.67131	14	0.50292	0.647448	0.50292	0.80363	0.712944	0.80363	GO:0015116_sulfate_transmembrane_transporter_activity
GO:0003214_cardiac_left_vent...	14	0.70768	0.999398	0.70768	0.55092	0.992551	0.55092	14	0.27245	0.644003	0.27245	0.8037	0.712944	0.8037	GO:0003214_cardiac_left_ventricle_morphogenesis
GO:0006401_RNA_catabolic_pro...	221	0.21767	0.941291	0.22705	0.70374	0.999996	0.69238	224	0.23857	0.644003	0.25302	0.80418	0.712944	0.83681	GO:0006401_RNA_catabolic_process
GO:0061844_antimicrobial_hum...	58	0.42226	0.978638	0.42226	0.73417	0.999996	0.73417	63	0.65928	0.661182	0.65928	0.80419	0.712944	0.80419	GO:0061844_antimicrobial_humoral_immune_response_mediated_by_antimicrobial_peptide
GO:0006749_glutathione_metab...	42	0.947	0.999398	0.947	0.83225	0.999996	0.83225	43	0.83434	0.684387	0.83434	0.80426	0.712944	0.80426	GO:0006749_glutathione_metabolic_process
GO:0019748_secondary_metabol...	34	0.90147	0.999398	0.90147	0.94967	0.999996	0.94967	34	0.49212	0.647442	0.49212	0.80432	0.712944	0.80432	GO:0019748_secondary_metabolic_process
R-HSA-8984722_Interleukin-35...	12	0.99097	0.999398	0.99097	0.99031	0.999996	0.99031	12	0.99633	0.711046	0.99633	0.80453	0.713073	0.80453	R-HSA-8984722_Interleukin-35_Signalling
PID_PDGFRA_PATHWAY	21	0.95183	0.999398	0.95183	0.99434	0.999996	0.99434	21	0.86538	0.685841	0.86538	0.80476	0.713073	0.80476	PID_PDGFRA_PATHWAY
R-HSA-75205_Dissolution_of_F...	13	0.9822	0.999398	0.9822	0.9916	0.999996	0.9916	13	0.92847	0.696623	0.92847	0.80495	0.713073	0.80495	R-HSA-75205_Dissolution_of_Fibrin_Clot
R-HSA-1592389_Activation_of_...	29	0.72324	0.999398	0.72324	0.72272	0.999996	0.72272	31	0.9413	0.698975	0.9413	0.80515	0.713073	0.80515	R-HSA-1592389_Activation_of_Matrix_Metalloproteinases
R-HSA-196791_Vitamin_D_(calc...	11	0.34338	0.963213	0.34338	0.48332	0.982274	0.48332	11	0.84822	0.684387	0.84822	0.80523	0.713073	0.80523	R-HSA-196791_Vitamin_D_(calciferol)_metabolism
GO:0048588_developmental_cel...	41	0.51542	0.981642	0.51542	0.48741	0.98291	0.48741	41	0.28712	0.644003	0.28712	0.80525	0.713073	0.80525	GO:0048588_developmental_cell_growth
R-HSA-8964616_G_beta:gamma_s...	18	0.3461	0.963213	0.3461	0.4085	0.961806	0.4085	18	0.5879	0.65916	0.5879	0.8054	0.713073	0.8054	R-HSA-8964616_G_beta:gamma_signalling_through_CDC42
BIOCARTA_SET_PATHWAY	10	0.69332	0.999398	0.69332	0.68753	0.999996	0.68753	10	0.50722	0.649094	0.50722	0.80547	0.713073	0.80547	BIOCARTA_SET_PATHWAY
GO:0043488_regulation_of_mRN...	156	0.59231	0.995659	0.59231	0.93757	0.999996	0.93757	156	0.74851	0.671182	0.74851	0.80547	0.713073	0.80547	GO:0043488_regulation_of_mRNA_stability
GO:0070296_sarcoplasmic_reti...	10	0.45131	0.978638	0.45131	0.6494	0.999996	0.6494	10	0.51512	0.650941	0.51512	0.80561	0.713257	0.80561	GO:0070296_sarcoplasmic_reticulum_calcium_ion_transport
GO:0016445_somatic_diversifi...	21	0.56678	0.993735	0.56678	0.56449	0.997228	0.56449	21	0.67407	0.661522	0.67407	0.80565	0.713257	0.80565	GO:0016445_somatic_diversification_of_immunoglobulins
BIOCARTA_MCM_PATHWAY	18	0.9681	0.999398	0.9681	0.95626	0.999996	0.95626	18	0.58679	0.65916	0.58679	0.80585	0.713257	0.80585	BIOCARTA_MCM_PATHWAY
GO:0000166_nucleotide_binding	578	0.73881	0.999398	0.7426	0.7864	0.999996	0.78963	587	0.7773	0.6753	0.78765	0.80587	0.713257	0.80729	GO:0000166_nucleotide_binding
GO:1901265_nucleoside_phosph...	578	0.73881	0.999398	0.7426	0.7864	0.999996	0.78963	587	0.7773	0.6753	0.78765	0.80587	0.713257	0.80729	GO:1901265_nucleoside_phosphate_binding
KEGG_GLYCOSAMINOGLYCAN_BIOSY...2	24	0.77154	0.999398	0.77154	0.74882	0.999996	0.74882	24	0.84518	0.684387	0.84518	0.80608	0.713257	0.80608	KEGG_GLYCOSAMINOGLYCAN_BIOSYNTHESIS_HEPARAN_SULFATE
R-HSA-5607761_Dectin-1_media...	58	0.85011	0.999398	0.87295	0.93484	0.999996	0.94261	58	0.84897	0.684422	0.90877	0.80625	0.713257	0.85559	R-HSA-5607761_Dectin-1_mediated_noncanonical_NF-kB_signaling
GO:0042738_exogenous_drug_ca...	21	0.848	0.999398	0.848	0.98727	0.999996	0.98727	21	0.88515	0.688391	0.88515	0.80644	0.713257	0.80644	GO:0042738_exogenous_drug_catabolic_process
GO:0036503_ERAD_pathway	84	0.15654	0.93661	0.15654	0.073926	0.697101	0.073926	84	0.25513	0.644003	0.25513	0.80732	0.713257	0.80732	GO:0036503_ERAD_pathway
GO:0070498_interleukin-1-med...	89	0.54443	0.987531	0.54443	0.9682	0.999996	0.9682	89	0.86234	0.68559	0.86234	0.80744	0.713257	0.80744	GO:0070498_interleukin-1-mediated_signaling_pathway
GO:0008360_regulation_of_cel...	113	0.25237	0.94469	0.25237	0.74664	0.999996	0.74664	114	0.52533	0.650941	0.52533	0.8076	0.713257	0.8076	GO:0008360_regulation_of_cell_shape
GO:0032486_Rap_protein_signa...	9	0.47915	0.978638	0.47915	0.54452	0.991349	0.54452	9	0.85097	0.684715	0.85097	0.80764	0.713257	0.80764	GO:0032486_Rap_protein_signal_transduction
R-HSA-2024101_CS_DS_degradat...	12	0.98654	0.999398	0.98654	0.93775	0.999996	0.93775	12	0.84768	0.684387	0.84768	0.80769	0.713257	0.80769	R-HSA-2024101_CS_DS_degradation
GO:0030216_keratinocyte_diff...	201	0.92537	0.999398	0.92537	0.83749	0.999996	0.83749	217	0.65876	0.661182	0.65876	0.80772	0.713257	0.80772	GO:0030216_keratinocyte_differentiation
GO:0030104_water_homeostasis	58	0.34505	0.963213	0.34505	0.36264	0.939189	0.36264	59	0.80379	0.680338	0.80379	0.80774	0.713257	0.80774	GO:0030104_water_homeostasis
GO:0150034_distal_axon	124	0.28295	0.94469	0.28295	0.24055	0.882348	0.24055	126	0.33168	0.644003	0.33168	0.80785	0.713257	0.80785	GO:0150034_distal_axon
GO:1903800_positive_regulati...	10	0.42169	0.978638	0.42169	0.79471	0.999996	0.79471	10	0.51556	0.650941	0.51556	0.80815	0.713257	0.80815	GO:1903800_positive_regulation_of_production_of_miRNAs_involved_in_gene_silencing_by_miRNA
GO:0070125_mitochondrial_tra...	84	0.70585	0.999398	0.70585	0.33337	0.930935	0.33337	86	0.44849	0.647442	0.44849	0.80818	0.713257	0.80818	GO:0070125_mitochondrial_translational_elongation
GO:0035586_purinergic_recept...	14	0.95748	0.999398	0.95748	0.89273	0.999996	0.89273	14	0.74599	0.671182	0.74599	0.80819	0.713257	0.80819	GO:0035586_purinergic_receptor_activity
GO:0010827_regulation_of_glu...	48	0.60034	0.996076	0.60034	0.51346	0.982958	0.51346	48	0.35369	0.644003	0.35369	0.80822	0.713257	0.80822	GO:0010827_regulation_of_glucose_transmembrane_transport
R-HSA-1566977_Fibronectin_ma...	6	0.95571	0.999398	0.95571	0.88751	0.999996	0.88751	6	0.90482	0.691989	0.90482	0.80826	0.713257	0.80826	R-HSA-1566977_Fibronectin_matrix_formation
GO:0034976_response_to_endop...	226	0.4097	0.978638	0.4097	0.29427	0.909851	0.29427	228	0.49581	0.647442	0.49581	0.80851	0.713257	0.80851	GO:0034976_response_to_endoplasmic_reticulum_stress
GO:0042573_retinoic_acid_met...	25	0.85806	0.999398	0.85806	0.97307	0.999996	0.97307	25	0.88733	0.688391	0.88733	0.80863	0.713257	0.80863	GO:0042573_retinoic_acid_metabolic_process
R-HSA-176814_Activation_of_A...	73	0.83626	0.999398	0.83626	0.88325	0.999996	0.88325	73	0.85347	0.684715	0.85347	0.80875	0.713257	0.80875	R-HSA-176814_Activation_of_APC_C_and_APC_C:Cdc20_mediated_degradation_of_mitotic_proteins
R-HSA-8949664_Processing_of_...	16	0.7506	0.999398	0.7506	0.76132	0.999996	0.76132	16	0.74778	0.671182	0.74778	0.80882	0.713257	0.80882	R-HSA-8949664_Processing_of_SMDT1
GO:0044295_axonal_growth_cone	12	0.62025	0.996076	0.62025	0.76819	0.999996	0.76819	12	0.55895	0.656146	0.55895	0.80888	0.713257	0.80888	GO:0044295_axonal_growth_cone
GO:0005283_amino_acid:sodium...	13	0.97769	0.999398	0.97769	0.95076	0.999996	0.95076	13	0.94425	0.699695	0.94425	0.809	0.713257	0.809	GO:0005283_amino_acid:sodium_symporter_activity
GO:1901030_positive_regulati...	34	0.71766	0.999398	0.71766	0.47678	0.982209	0.47678	34	0.98052	0.70789	0.98052	0.809	0.713257	0.809	GO:1901030_positive_regulation_of_mitochondrial_outer_membrane_permeabilization_involved_in_apoptotic_signaling_pathway
GO:0006584_catecholamine_met...	20	0.69981	0.999398	0.69981	0.58699	0.999134	0.58699	23	0.40446	0.647442	0.40446	0.80915	0.713257	0.80915	GO:0006584_catecholamine_metabolic_process
GO:0009712_catechol-containi...	20	0.69981	0.999398	0.69981	0.58699	0.999134	0.58699	23	0.40446	0.647442	0.40446	0.80915	0.713257	0.80915	GO:0009712_catechol-containing_compound_metabolic_process
KEGG_DORSO_VENTRAL_AXIS_FORM...	24	0.34658	0.963213	0.34658	0.46016	0.980246	0.46016	24	0.53011	0.651608	0.53011	0.80915	0.713257	0.80915	KEGG_DORSO_VENTRAL_AXIS_FORMATION
BIOCARTA_LEPTIN_PATHWAY	11	0.561	0.990133	0.561	0.84261	0.999996	0.84261	11	0.71145	0.667036	0.71145	0.80916	0.713257	0.80916	BIOCARTA_LEPTIN_PATHWAY
R-HSA-196757_Metabolism_of_f...	17	0.96148	0.999398	0.96148	0.79318	0.999996	0.79318	17	0.64801	0.661182	0.64801	0.80927	0.713257	0.80927	R-HSA-196757_Metabolism_of_folate_and_pterines
R-HSA-912446_Meiotic_recombi...	68	0.64683	0.996076	0.64683	0.37757	0.944435	0.37757	84	0.51733	0.650941	0.51733	0.80947	0.713257	0.80947	R-HSA-912446_Meiotic_recombination
GO:0090022_regulation_of_neu...	23	0.86313	0.999398	0.86313	0.82384	0.999996	0.82384	23	0.84813	0.684387	0.84813	0.80957	0.713257	0.80957	GO:0090022_regulation_of_neutrophil_chemotaxis
GO:0071539_protein_localizat...	18	0.77337	0.999398	0.77337	0.63969	0.999996	0.63969	18	0.56784	0.657517	0.56784	0.80973	0.713257	0.80973	GO:0071539_protein_localization_to_centrosome
GO:1905508_protein_localizat...	18	0.77337	0.999398	0.77337	0.63969	0.999996	0.63969	18	0.56784	0.657517	0.56784	0.80973	0.713257	0.80973	GO:1905508_protein_localization_to_microtubule_organizing_center
GO:0006626_protein_targeting...	50	0.15275	0.93661	0.19582	0.089247	0.725174	0.13914	50	0.4565	0.647442	0.53695	0.80974	0.713257	0.81004	GO:0006626_protein_targeting_to_mitochondrion
GO:0000910_cytokinesis	87	0.7154	0.999398	0.7154	0.69849	0.999996	0.69849	88	0.70719	0.666973	0.70719	0.80982	0.713257	0.80982	GO:0000910_cytokinesis
R-HSA-1247673_Erythrocytes_t...	8	0.91681	0.999398	0.91681	0.96072	0.999996	0.96072	9	0.50304	0.647448	0.50304	0.81003	0.713257	0.81003	R-HSA-1247673_Erythrocytes_take_up_oxygen_and_release_carbon_dioxide
R-HSA-1266695_Interleukin-7_...	30	0.80773	0.999398	0.80773	0.79062	0.999996	0.79062	34	0.61626	0.65916	0.61626	0.81005	0.713257	0.81005	R-HSA-1266695_Interleukin-7_signaling
GO:0044788_modulation_by_hos...	22	0.047175	0.849317	0.064445	0.034958	0.576008	0.081542	22	0.55921	0.656146	0.67946	0.81006	0.713257	0.90898	GO:0044788_modulation_by_host_of_viral_process
GO:0097067_cellular_response...	9	0.83708	0.999398	0.83708	0.71291	0.999996	0.71291	9	0.64976	0.661182	0.64976	0.81015	0.713257	0.81015	GO:0097067_cellular_response_to_thyroid_hormone_stimulus
GO:0015645_fatty_acid_ligase...	21	0.74813	0.999398	0.74813	0.49403	0.982958	0.49403	21	0.37482	0.644089	0.37482	0.81016	0.713257	0.81016	GO:0015645_fatty_acid_ligase_activity
R-HSA-1237044_Erythrocytes_t...	12	0.89464	0.999398	0.89464	0.94154	0.999996	0.94154	13	0.49591	0.647442	0.49591	0.81034	0.713257	0.81034	R-HSA-1237044_Erythrocytes_take_up_carbon_dioxide_and_release_oxygen
R-HSA-1480926_O2_CO2_exchang...	12	0.89464	0.999398	0.89464	0.94154	0.999996	0.94154	13	0.49591	0.647442	0.49591	0.81034	0.713257	0.81034	R-HSA-1480926_O2_CO2_exchange_in_erythrocytes
R-HSA-549132_Organic_cation_...	15	0.81213	0.999398	0.81213	0.87113	0.999996	0.87113	15	0.74706	0.671182	0.74706	0.81035	0.713257	0.81035	R-HSA-549132_Organic_cation_anion_zwitterion_transport
GO:0051017_actin_filament_bu...	53	0.76583	0.999398	0.76583	0.49463	0.982958	0.49463	53	0.27631	0.644003	0.27631	0.81036	0.713257	0.81036	GO:0051017_actin_filament_bundle_assembly
GO:0044391_ribosomal_subunit	163	0.61332	0.996076	0.61332	0.60429	0.999134	0.60429	166	0.31695	0.644003	0.31695	0.81037	0.713257	0.81037	GO:0044391_ribosomal_subunit
GO:0032922_circadian_regulat...	60	0.15559	0.93661	0.17971	0.28593	0.907177	0.30566	60	0.33303	0.644003	0.42801	0.8105	0.713257	0.85981	GO:0032922_circadian_regulation_of_gene_expression
R-HSA-1306955_GRB7_events_in...	5	0.87949	0.999398	0.87949	0.56562	0.997228	0.56562	5	0.84355	0.684387	0.84355	0.81052	0.713257	0.81052	R-HSA-1306955_GRB7_events_in_ERBB2_signaling
GO:0005721_pericentric_heter...	10	0.3522	0.965499	0.3522	0.85748	0.999996	0.85748	10	0.417	0.647442	0.417	0.81053	0.713257	0.81053	GO:0005721_pericentric_heterochromatin
R-HSA-5635838_Activation_of_...	18	0.63767	0.996076	0.63767	0.84497	0.999996	0.84497	18	0.32831	0.644003	0.32831	0.81063	0.713257	0.81063	R-HSA-5635838_Activation_of_SMO
R-HSA-1614558_Degradation_of...	14	0.20367	0.93661	0.20367	0.86084	0.999996	0.86084	14	0.4375	0.647442	0.4375	0.81088	0.713257	0.81088	R-HSA-1614558_Degradation_of_cysteine_and_homocysteine
GO:0030286_dynein_complex	40	0.93765	0.999398	0.93765	0.6032	0.999134	0.6032	40	0.75979	0.673355	0.75979	0.811	0.713257	0.811	GO:0030286_dynein_complex
PID_E2F_PATHWAY	70	0.99819	0.999398	0.99819	0.98475	0.999996	0.98475	70	0.90227	0.69132	0.90227	0.81111	0.713257	0.81111	PID_E2F_PATHWAY
GO:0071466_cellular_response...	127	0.90829	0.999398	0.90829	0.95587	0.999996	0.95587	130	0.77381	0.675202	0.77381	0.81117	0.713257	0.81117	GO:0071466_cellular_response_to_xenobiotic_stimulus
GO:0031526_brush_border_memb...	30	0.58727	0.995144	0.58727	0.55653	0.994824	0.55653	30	0.84669	0.684387	0.84669	0.81132	0.713257	0.81132	GO:0031526_brush_border_membrane
PID_INTEGRIN1_PATHWAY	63	0.98476	0.999398	0.98476	0.98942	0.999996	0.98942	63	0.82721	0.682764	0.82721	0.81134	0.713257	0.81134	PID_INTEGRIN1_PATHWAY
GO:0014819_regulation_of_ske...	12	0.71587	0.999398	0.76056	0.508	0.982958	0.53711	12	0.787	0.677327	0.86079	0.81141	0.713257	0.82293	GO:0014819_regulation_of_skeletal_muscle_contraction
GO:0005520_insulin-like_grow...	15	0.87838	0.999398	0.87838	0.94136	0.999996	0.94136	15	0.73177	0.670225	0.73177	0.81145	0.713257	0.81145	GO:0005520_insulin-like_growth_factor_binding
KEGG_HUNTINGTONS_DISEASE	162	0.74489	0.999398	0.74489	0.48089	0.982274	0.48089	165	0.86921	0.686318	0.86921	0.81155	0.713385	0.81155	KEGG_HUNTINGTONS_DISEASE
GO:1901985_positive_regulati...	33	0.5072	0.979933	0.5072	0.78705	0.999996	0.78705	33	0.72263	0.66897	0.72263	0.81163	0.713385	0.81163	GO:1901985_positive_regulation_of_protein_acetylation
GO:0046527_glucosyltransfera...	14	0.68546	0.999398	0.68546	0.41825	0.968675	0.41825	15	0.62527	0.65916	0.62527	0.81166	0.713385	0.81166	GO:0046527_glucosyltransferase_activity
GO:0004707_MAP_kinase_activi...	13	0.27522	0.94469	0.27522	0.39808	0.959309	0.39808	13	0.63991	0.661052	0.63991	0.81181	0.713385	0.81181	GO:0004707_MAP_kinase_activity
GO:0046677_response_to_antib...	106	0.97262	0.999398	0.97262	0.99125	0.999996	0.99125	108	0.70623	0.666973	0.70623	0.81198	0.713385	0.81198	GO:0046677_response_to_antibiotic
GO:0000132_establishment_of_...	24	0.48178	0.978638	0.48178	0.20538	0.857236	0.20538	25	0.62233	0.65916	0.62233	0.81201	0.713385	0.81201	GO:0000132_establishment_of_mitotic_spindle_orientation
R-HSA-9673767_Signaling_by_P...	12	0.51654	0.982427	0.51654	0.77921	0.999996	0.77921	12	0.88985	0.688391	0.88985	0.81222	0.713385	0.81222	R-HSA-9673767_Signaling_by_PDGFRA_transmembrane__juxtamembrane_and_kinase_domain_mutants
R-HSA-9673770_Signaling_by_P...	12	0.51654	0.982427	0.51654	0.77921	0.999996	0.77921	12	0.88985	0.688391	0.88985	0.81222	0.713385	0.81222	R-HSA-9673770_Signaling_by_PDGFRA_extracellular_domain_mutants
GO:0015923_mannosidase_activ...	15	0.70598	0.999398	0.70598	0.78959	0.999996	0.78959	15	0.37628	0.644276	0.37628	0.81236	0.713385	0.81236	GO:0015923_mannosidase_activity
GO:0051298_centrosome_duplic...	26	0.68609	0.999398	0.68609	0.61699	0.999996	0.61699	26	0.89303	0.689593	0.89303	0.81256	0.71339	0.81256	GO:0051298_centrosome_duplication
GO:0016567_protein_ubiquitin...	469	0.30343	0.95103	0.32226	0.14809	0.791567	0.16915	473	0.44892	0.647442	0.49177	0.81287	0.71339	0.83296	GO:0016567_protein_ubiquitination
R-HSA-1369007_Mitochondrial_...	3	0.55278	0.988527	0.55278	0.53718	0.989967	0.53718	3	0.63347	0.661011	0.63347	0.81289	0.71339	0.81289	R-HSA-1369007_Mitochondrial_ABC_transporters
R-HSA-168275_Entry_of_Influe...	2	0.8732	0.999398	0.8732	0.98759	0.999996	0.98759	2	0.79109	0.678078	0.79109	0.81297	0.71339	0.81297	R-HSA-168275_Entry_of_Influenza_Virion_into_Host_Cell_via_Endocytosis
GO:0006091_generation_of_pre...	243	0.27547	0.94469	0.26391	0.40842	0.961806	0.41335	246	0.64659	0.661182	0.66112	0.813	0.71339	0.82928	GO:0006091_generation_of_precursor_metabolites_and_energy
GO:0071356_cellular_response...	184	0.98317	0.999398	0.98317	0.94665	0.999996	0.94665	185	0.61885	0.65916	0.61885	0.81309	0.71339	0.81309	GO:0071356_cellular_response_to_tumor_necrosis_factor
GO:1902106_negative_regulati...	61	0.4741	0.978638	0.4741	0.42818	0.972762	0.42818	61	0.66026	0.661182	0.66026	0.81319	0.71339	0.81319	GO:1902106_negative_regulation_of_leukocyte_differentiation
R-HSA-2559583_Cellular_Senes...	175	0.67803	0.998898	0.67803	0.85724	0.999996	0.85724	191	0.62233	0.65916	0.62233	0.81334	0.71339	0.81334	R-HSA-2559583_Cellular_Senescence
GO:0070301_cellular_response...	36	0.88832	0.999398	0.88832	0.91849	0.999996	0.91849	36	0.59672	0.65916	0.59672	0.81343	0.71339	0.81343	GO:0070301_cellular_response_to_hydrogen_peroxide
GO:0032874_positive_regulati...	125	0.58992	0.995144	0.58992	0.52521	0.984951	0.52521	127	0.45476	0.647442	0.45476	0.81352	0.71339	0.81352	GO:0032874_positive_regulation_of_stress-activated_MAPK_cascade
GO:0090100_positive_regulati...	82	0.69538	0.999398	0.69538	0.7542	0.999996	0.7542	83	0.68855	0.664031	0.68855	0.81367	0.71339	0.81367	GO:0090100_positive_regulation_of_transmembrane_receptor_protein_serine/threonine_kinase_signaling_pathway
GO:0030510_regulation_of_BMP...	60	0.95526	0.999398	0.95526	0.56622	0.997228	0.56622	60	0.83721	0.684387	0.83721	0.81368	0.71339	0.81368	GO:0030510_regulation_of_BMP_signaling_pathway
GO:0001618_virus_receptor_ac...	14	0.79404	0.999398	0.79404	0.71833	0.999996	0.71833	14	0.15505	0.609879	0.15505	0.8137	0.71339	0.8137	GO:0001618_virus_receptor_activity
GO:0104005_hijacked_molecula...	14	0.79404	0.999398	0.79404	0.71833	0.999996	0.71833	14	0.15505	0.609879	0.15505	0.8137	0.71339	0.8137	GO:0104005_hijacked_molecular_function
R-HSA-444473_Formyl_peptide_...	8	0.21481	0.941291	0.21481	0.26895	0.898367	0.26895	8	0.56862	0.657517	0.56862	0.81381	0.71339	0.81381	R-HSA-444473_Formyl_peptide_receptors_bind_formyl_peptides_and_many_other_ligands
GO:0007229_integrin-mediated...	57	0.70659	0.999398	0.70659	0.85302	0.999996	0.85302	57	0.28996	0.644003	0.28996	0.81388	0.71339	0.81388	GO:0007229_integrin-mediated_signaling_pathway
GO:0016796_exonuclease_activ...	50	0.38624	0.976701	0.38624	0.82757	0.999996	0.82757	50	0.31264	0.644003	0.31264	0.81397	0.71339	0.81397	GO:0016796_exonuclease_activity,_active_with_either_ribo-_or_deoxyribonucleic_acids_and_producing_5'-phosphomonoesters
GO:1902369_negative_regulati...	50	0.18003	0.93661	0.18003	0.51311	0.982958	0.51311	50	0.26802	0.644003	0.26802	0.814	0.71339	0.814	GO:1902369_negative_regulation_of_RNA_catabolic_process
GO:0072311_glomerular_epithe...	13	0.8794	0.999398	0.8794	0.97936	0.999996	0.97936	13	0.92878	0.696642	0.92878	0.81423	0.71339	0.81423	GO:0072311_glomerular_epithelial_cell_differentiation
KEGG_NEUROACTIVE_LIGAND_RECE...	240	0.9027	0.999398	0.89625	0.55894	0.994824	0.56531	245	0.84066	0.684387	0.85031	0.81444	0.71339	0.83158	KEGG_NEUROACTIVE_LIGAND_RECEPTOR_INTERACTION
R-HSA-8875513_MET_interacts_...	5	0.83333	0.999398	0.83333	0.84441	0.999996	0.84441	5	0.75254	0.672577	0.75254	0.81444	0.71339	0.81444	R-HSA-8875513_MET_interacts_with_TNS_proteins
GO:0005736_RNA_polymerase_I_...	13	0.8251	0.999398	0.8238	0.65688	0.999996	0.74026	13	0.90532	0.691989	0.88522	0.8145	0.713767	0.80636	GO:0005736_RNA_polymerase_I_complex
R-HSA-4420332_Defective_B3GA...	16	0.56087	0.990133	0.56087	0.45106	0.977726	0.45106	16	0.64918	0.661182	0.64918	0.81463	0.713767	0.81463	R-HSA-4420332_Defective_B3GALT6_causes_EDSP2_and_SEMDJL1
GO:0038061_NIK/NF-kappaB_sig...	67	0.81873	0.999398	0.84252	0.90582	0.999996	0.9153	67	0.65292	0.661182	0.74588	0.81517	0.713767	0.85982	GO:0038061_NIK/NF-kappaB_signaling
GO:0006991_response_to_stero...	10	0.26605	0.94469	0.26605	0.44391	0.97717	0.44391	10	0.13592	0.598102	0.13592	0.81532	0.713767	0.81532	GO:0006991_response_to_sterol_depletion
R-HSA-9663891_Selective_auto...	78	0.40411	0.978418	0.46675	0.29694	0.909851	0.37984	78	0.61548	0.65916	0.67266	0.81538	0.713767	0.81541	R-HSA-9663891_Selective_autophagy
PID_TRKR_PATHWAY	58	0.71981	0.999398	0.71981	0.94193	0.999996	0.94193	59	0.72506	0.669548	0.72506	0.81546	0.713767	0.81546	PID_TRKR_PATHWAY
GO:0032743_positive_regulati...	19	0.92574	0.999398	0.92574	0.88917	0.999996	0.88917	19	0.487	0.647442	0.487	0.81563	0.713893	0.81563	GO:0032743_positive_regulation_of_interleukin-2_production
GO:0001047_core_promoter_bin...	38	0.83868	0.999398	0.83868	0.79373	0.999996	0.79373	38	0.84439	0.684387	0.84439	0.81567	0.713893	0.81567	GO:0001047_core_promoter_binding
R-HSA-76009_Platelet_Aggrega...	38	0.27701	0.94469	0.27701	0.2345	0.876687	0.2345	39	0.27521	0.644003	0.27521	0.81583	0.713893	0.81583	R-HSA-76009_Platelet_Aggregation_(Plug_Formation)
R-HSA-3560801_Defective_B3GA...	16	0.4648	0.978638	0.4648	0.44956	0.977613	0.44956	16	0.70723	0.666973	0.70723	0.81596	0.713893	0.81596	R-HSA-3560801_Defective_B3GAT3_causes_JDSSDHD
GO:0010907_positive_regulati...	24	0.15581	0.93661	0.15581	0.56997	0.997263	0.56997	24	0.40111	0.647442	0.40111	0.81609	0.713893	0.81609	GO:0010907_positive_regulation_of_glucose_metabolic_process
GO:0006879_cellular_iron_ion...	50	0.83538	0.999398	0.83538	0.59702	0.999134	0.59702	51	0.90156	0.69132	0.90156	0.81629	0.713893	0.81629	GO:0006879_cellular_iron_ion_homeostasis
GO:0010614_negative_regulati...	12	0.99191	0.999398	0.99191	0.89112	0.999996	0.89112	12	0.96598	0.703594	0.96598	0.8164	0.713893	0.8164	GO:0010614_negative_regulation_of_cardiac_muscle_hypertrophy
GO:0014741_negative_regulati...	12	0.99191	0.999398	0.99191	0.89112	0.999996	0.89112	12	0.96598	0.703594	0.96598	0.8164	0.713893	0.8164	GO:0014741_negative_regulation_of_muscle_hypertrophy
GO:0009057_macromolecule_cat...	840	0.23269	0.94469	0.26338	0.44069	0.97717	0.4869	847	0.064415	0.573254	0.089411	0.81645	0.713893	0.87161	GO:0009057_macromolecule_catabolic_process
GO:2001256_regulation_of_sto...	9	0.86762	0.999398	0.86762	0.94532	0.999996	0.94532	10	0.84251	0.684387	0.84251	0.81651	0.714365	0.81651	GO:2001256_regulation_of_store-operated_calcium_entry
GO:0030665_clathrin-coated_v...	86	0.38607	0.976701	0.42401	0.40612	0.96093	0.5007	88	0.26322	0.644003	0.31856	0.81667	0.714365	0.88021	GO:0030665_clathrin-coated_vesicle_membrane
GO:0070528_protein_kinase_C_...	8	0.11265	0.93661	0.11265	0.09637	0.731142	0.09637	9	0.66599	0.661182	0.66599	0.81696	0.714365	0.81696	GO:0070528_protein_kinase_C_signaling
GO:0033209_tumor_necrosis_fa...	108	0.87977	0.999398	0.87977	0.81521	0.999996	0.81521	109	0.61921	0.65916	0.61921	0.81706	0.714365	0.81706	GO:0033209_tumor_necrosis_factor-mediated_signaling_pathway
R-HSA-2559582_Senescence-Ass...	91	0.36406	0.97092	0.36406	0.44093	0.97717	0.44093	107	0.76109	0.673355	0.76109	0.81767	0.714365	0.81767	R-HSA-2559582_Senescence-Associated_Secretory_Phenotype_(SASP)
R-HSA-209905_Catecholamine_b...	4	0.69597	0.999398	0.69597	0.56451	0.997228	0.56451	4	0.42763	0.647442	0.42763	0.8177	0.714365	0.8177	R-HSA-209905_Catecholamine_biosynthesis
R-HSA-5659898_Intestinal_sac...	2	0.93941	0.999398	0.93941	0.5007	0.982958	0.5007	2	0.82373	0.682609	0.82373	0.81823	0.714365	0.81823	R-HSA-5659898_Intestinal_saccharidase_deficiencies
GO:0031593_polyubiquitin_mod...	46	0.80634	0.999398	0.80634	0.93907	0.999996	0.93907	46	0.59529	0.65916	0.59529	0.81866	0.714365	0.81866	GO:0031593_polyubiquitin_modification-dependent_protein_binding
GO:0035330_regulation_of_hip...	11	0.31997	0.960613	0.31997	0.69534	0.999996	0.69534	11	0.48247	0.647442	0.48247	0.81874	0.714365	0.81874	GO:0035330_regulation_of_hippo_signaling
GO:0010613_positive_regulati...	18	0.72499	0.999398	0.72499	0.95985	0.999996	0.95985	18	0.66923	0.661182	0.66923	0.81877	0.714365	0.81877	GO:0010613_positive_regulation_of_cardiac_muscle_hypertrophy
GO:0005923_bicellular_tight_...	69	0.15421	0.93661	0.15421	0.071044	0.689999	0.071044	69	0.87193	0.686716	0.87193	0.81879	0.714365	0.81879	GO:0005923_bicellular_tight_junction
GO:0031904_endosome_lumen	29	0.40772	0.978479	0.40772	0.50589	0.982958	0.50589	31	0.50736	0.649094	0.50736	0.81883	0.714365	0.81883	GO:0031904_endosome_lumen
GO:0046500_S-adenosylmethion...	10	0.48079	0.978638	0.48079	0.23886	0.879839	0.23886	10	0.77759	0.675512	0.77759	0.81889	0.714365	0.81889	GO:0046500_S-adenosylmethionine_metabolic_process
R-HSA-5660489_MTF1_activates...	3	0.76131	0.999398	0.76131	0.69276	0.999996	0.69276	3	0.87749	0.68725	0.87749	0.81889	0.714365	0.81889	R-HSA-5660489_MTF1_activates_gene_expression
R-HSA-453279_Mitotic_G1_phas...	142	0.99092	0.999398	0.99092	0.96386	0.999996	0.96386	142	0.93533	0.697851	0.93533	0.81891	0.714365	0.81891	R-HSA-453279_Mitotic_G1_phase_and_G1_S_transition
GO:0001227_DNA-binding_trans...	165	0.69086	0.999398	0.67433	0.74393	0.999996	0.6873	167	0.96489	0.703582	0.96579	0.81899	0.714365	0.82954	GO:0001227_DNA-binding_transcription_repressor_activity,_RNA_polymerase_II-specific
GO:0000295_adenine_nucleotid...	11	0.87275	0.999398	0.87275	0.70171	0.999996	0.70171	11	0.65603	0.661182	0.65603	0.81922	0.714365	0.81922	GO:0000295_adenine_nucleotide_transmembrane_transporter_activity
GO:0005346_purine_ribonucleo...	11	0.87275	0.999398	0.87275	0.70171	0.999996	0.70171	11	0.65603	0.661182	0.65603	0.81922	0.714365	0.81922	GO:0005346_purine_ribonucleotide_transmembrane_transporter_activity
KEGG_TYROSINE_METABOLISM	40	0.54454	0.987531	0.54454	0.65757	0.999996	0.65757	40	0.68453	0.663344	0.68453	0.81923	0.714365	0.81923	KEGG_TYROSINE_METABOLISM
R-HSA-3323169_Defects_in_bio...	8	0.21528	0.941291	0.21528	0.16912	0.81099	0.16912	8	0.55643	0.655411	0.55643	0.81927	0.714365	0.81927	R-HSA-3323169_Defects_in_biotin_(Btn)_metabolism
R-HSA-196780_Biotin_transpor...	10	0.2918	0.944885	0.2918	0.22698	0.870123	0.22698	10	0.68815	0.664031	0.68815	0.8193	0.714365	0.8193	R-HSA-196780_Biotin_transport_and_metabolism
GO:0007599_hemostasis	225	0.91464	0.999398	0.87599	0.9913	0.999996	0.98328	232	0.73322	0.670225	0.78718	0.81935	0.714365	0.86598	GO:0007599_hemostasis
PID_IL3_PATHWAY	24	0.68965	0.999398	0.68965	0.33549	0.931339	0.33549	24	0.96364	0.703283	0.96364	0.81945	0.714365	0.81945	PID_IL3_PATHWAY
R-HSA-176409_APC_C:Cdc20_med...	72	0.84042	0.999398	0.84042	0.90429	0.999996	0.90429	72	0.84338	0.684387	0.84338	0.81958	0.714365	0.81958	R-HSA-176409_APC_C:Cdc20_mediated_degradation_of_mitotic_proteins
KEGG_CIRCADIAN_RHYTHM_MAMMAL	13	0.3002	0.949763	0.3002	0.22125	0.863029	0.22125	13	0.90832	0.692728	0.90832	0.81961	0.714365	0.81961	KEGG_CIRCADIAN_RHYTHM_MAMMAL
GO:0008544_epidermis_develop...	271	0.9696	0.999398	0.97539	0.86335	0.999996	0.88353	287	0.66376	0.661182	0.7055	0.81966	0.714365	0.77987	GO:0008544_epidermis_development
GO:0016540_protein_autoproce...	10	0.93196	0.999398	0.93196	0.90242	0.999996	0.90242	10	0.71519	0.667551	0.71519	0.8198	0.714365	0.8198	GO:0016540_protein_autoprocessing
GO:0007416_synapse_assembly	64	0.097631	0.93661	0.097631	0.30546	0.910755	0.30546	64	0.70905	0.666973	0.70905	0.82001	0.714365	0.82001	GO:0007416_synapse_assembly
GO:0009812_flavonoid_metabol...	9	0.91547	0.999398	0.91547	0.88612	0.999996	0.88612	11	0.6287	0.65916	0.6287	0.82005	0.714365	0.82005	GO:0009812_flavonoid_metabolic_process
R-HSA-5610780_Degradation_of...	57	0.87639	0.999398	0.87639	0.97367	0.999996	0.97367	57	0.87136	0.686458	0.87136	0.82005	0.714365	0.82005	R-HSA-5610780_Degradation_of_GLI1_by_the_proteasome
GO:0048306_calcium-dependent...	47	0.87165	0.999398	0.87165	0.96653	0.999996	0.96653	49	0.94125	0.698975	0.94125	0.82009	0.714365	0.82009	GO:0048306_calcium-dependent_protein_binding
BIOCARTA_FAS_PATHWAY	30	0.28975	0.944885	0.28975	0.52125	0.982958	0.52125	30	0.46945	0.647442	0.46945	0.82046	0.714365	0.82046	BIOCARTA_FAS_PATHWAY
GO:0006354_DNA-templated_tra...	77	0.49372	0.979366	0.5354	0.5473	0.991573	0.63171	78	0.54415	0.653988	0.58878	0.82055	0.714365	0.75138	GO:0006354_DNA-templated_transcription,_elongation
GO:0015216_purine_nucleotide...	12	0.82088	0.999398	0.82088	0.40317	0.96093	0.40317	12	0.64273	0.661052	0.64273	0.82059	0.714365	0.82059	GO:0015216_purine_nucleotide_transmembrane_transporter_activity
GO:0002011_morphogenesis_of_...	34	0.015385	0.736193	0.015385	0.29795	0.910755	0.29795	34	0.61033	0.65916	0.61033	0.8207	0.714365	0.8207	GO:0002011_morphogenesis_of_an_epithelial_sheet
GO:0014897_striated_muscle_h...	11	0.57017	0.994824	0.57017	0.2537	0.891346	0.2537	11	0.81141	0.681346	0.81141	0.82077	0.714365	0.82077	GO:0014897_striated_muscle_hypertrophy
GO:0006517_protein_deglycosy...	29	0.10336	0.93661	0.10336	0.16586	0.807009	0.16586	29	0.54171	0.653554	0.54171	0.82081	0.714365	0.82081	GO:0006517_protein_deglycosylation
R-HSA-1799339_SRP-dependent_...	102	0.48302	0.978638	0.48302	0.59445	0.999134	0.59445	103	0.4402	0.647442	0.4402	0.82089	0.714365	0.82089	R-HSA-1799339_SRP-dependent_cotranslational_protein_targeting_to_membrane
GO:0032272_negative_regulati...	40	0.77253	0.999398	0.83859	0.83584	0.999996	0.89993	40	0.99347	0.710247	0.99483	0.82093	0.714365	0.85221	GO:0032272_negative_regulation_of_protein_polymerization
GO:0036297_interstrand_cross...	50	0.99608	0.999398	0.99613	0.97071	0.999996	0.96316	52	0.88498	0.688391	0.893	0.82104	0.714365	0.84905	GO:0036297_interstrand_cross-link_repair
GO:0001678_cellular_glucose_...	43	0.79227	0.999398	0.74834	0.89388	0.999996	0.84069	43	0.84071	0.684387	0.82422	0.82141	0.714365	0.77779	GO:0001678_cellular_glucose_homeostasis
GO:0099503_secretory_vesicle	777	0.27396	0.94469	0.27396	0.65969	0.999996	0.65969	793	0.093306	0.586594	0.093306	0.82142	0.714365	0.82142	GO:0099503_secretory_vesicle
R-HSA-8875656_MET_receptor_r...	10	0.83133	0.999398	0.83133	0.70868	0.999996	0.70868	10	0.60854	0.65916	0.60854	0.82166	0.714365	0.82166	R-HSA-8875656_MET_receptor_recycling
GO:0017144_drug_metabolic_pr...	511	0.92419	0.999398	0.93245	0.69544	0.999996	0.75318	520	0.90707	0.692728	0.88714	0.82173	0.714365	0.81637	GO:0017144_drug_metabolic_process
GO:0045603_positive_regulati...	10	0.61601	0.996076	0.61601	0.84998	0.999996	0.84998	10	0.85234	0.684715	0.85234	0.8218	0.714365	0.8218	GO:0045603_positive_regulation_of_endothelial_cell_differentiation
GO:0008625_extrinsic_apoptot...	27	0.63392	0.996076	0.63392	0.90313	0.999996	0.90313	27	0.4103	0.647442	0.4103	0.82182	0.714365	0.82182	GO:0008625_extrinsic_apoptotic_signaling_pathway_via_death_domain_receptors
R-HSA-389661_Glyoxylate_meta...	30	0.84102	0.999398	0.84102	0.81574	0.999996	0.81574	30	0.67892	0.661833	0.67892	0.82184	0.714365	0.82184	R-HSA-389661_Glyoxylate_metabolism_and_glycine_degradation
GO:0048255_mRNA_stabilization	35	0.095117	0.93661	0.095117	0.64184	0.999996	0.64184	35	0.22449	0.640117	0.22449	0.82187	0.714365	0.82187	GO:0048255_mRNA_stabilization
GO:0086080_protein_binding_i...	10	0.45605	0.978638	0.45605	0.62184	0.999996	0.62184	10	0.76175	0.673355	0.76175	0.82188	0.714365	0.82188	GO:0086080_protein_binding_involved_in_heterotypic_cell-cell_adhesion
BIOCARTA_TSP1_PATHWAY	7	0.56391	0.992636	0.56391	0.7654	0.999996	0.7654	7	0.83355	0.684387	0.83355	0.82192	0.714365	0.82192	BIOCARTA_TSP1_PATHWAY
GO:0060589_nucleoside-tripho...	228	0.19312	0.93661	0.19312	0.37743	0.944052	0.37743	231	0.43726	0.647442	0.43726	0.82199	0.714365	0.82199	GO:0060589_nucleoside-triphosphatase_regulator_activity
GO:0007597_blood_coagulation...	15	0.47959	0.978638	0.47959	0.78129	0.999996	0.78129	15	0.52192	0.650941	0.52192	0.822	0.714365	0.822	GO:0007597_blood_coagulation,_intrinsic_pathway
R-HSA-1430728_Metabolism	1986	0.87196	0.999398	0.88712	0.44317	0.97717	0.5214	2004	0.77739	0.6753	0.78798	0.82217	0.714365	0.82665	R-HSA-1430728_Metabolism
GO:0001921_positive_regulati...	10	0.68141	0.999398	0.68141	0.90364	0.999996	0.90364	10	0.70598	0.666973	0.70598	0.82231	0.714365	0.82231	GO:0001921_positive_regulation_of_receptor_recycling
GO:0030695_GTPase_regulator_...	194	0.23695	0.94469	0.23695	0.37707	0.944052	0.37707	197	0.51812	0.650941	0.51812	0.82233	0.714365	0.82233	GO:0030695_GTPase_regulator_activity
GO:2000401_regulation_of_lym...	51	0.95739	0.999398	0.95739	0.99089	0.999996	0.99089	52	0.76413	0.67349	0.76413	0.82242	0.714365	0.82242	GO:2000401_regulation_of_lymphocyte_migration
GO:0045117_azole_transport	9	0.58356	0.995144	0.58356	0.33143	0.927928	0.33143	9	0.89832	0.690103	0.89832	0.82244	0.714365	0.82244	GO:0045117_azole_transport
GO:0031414_N-terminal_protei...	9	0.58715	0.995144	0.58715	0.89177	0.999996	0.89177	9	0.63229	0.660562	0.63229	0.82255	0.714365	0.82255	GO:0031414_N-terminal_protein_acetyltransferase_complex
R-HSA-912526_Interleukin_rec...	23	0.63643	0.996076	0.63643	0.58403	0.999134	0.58403	23	0.82734	0.682764	0.82734	0.82259	0.714365	0.82259	R-HSA-912526_Interleukin_receptor_SHC_signaling
KEGG_CELL_CYCLE	119	0.8287	0.999398	0.8287	0.41791	0.968675	0.41791	120	0.80631	0.680584	0.80631	0.82273	0.714365	0.82273	KEGG_CELL_CYCLE
GO:0071468_cellular_response...	9	0.53623	0.984792	0.53623	0.59802	0.999134	0.59802	9	0.45577	0.647442	0.45577	0.82283	0.714365	0.82283	GO:0071468_cellular_response_to_acidic_pH
R-HSA-8951664_Neddylation	225	0.50929	0.980071	0.50929	0.47659	0.982209	0.47659	225	0.51288	0.65026	0.51288	0.82286	0.714365	0.82286	R-HSA-8951664_Neddylation
R-HSA-6802957_Oncogenic_MAPK...	72	0.58401	0.995144	0.58401	0.83657	0.999996	0.83657	72	0.55008	0.654921	0.55008	0.82299	0.714365	0.82299	R-HSA-6802957_Oncogenic_MAPK_signaling
GO:0005662_DNA_replication_f...	15	0.97811	0.999398	0.97811	0.95285	0.999996	0.95285	15	0.98433	0.708555	0.98433	0.82337	0.714365	0.82337	GO:0005662_DNA_replication_factor_A_complex
R-HSA-170660_Adenylate_cycla...	10	0.44325	0.978638	0.44325	0.80039	0.999996	0.80039	10	0.68602	0.663683	0.68602	0.82352	0.714365	0.82352	R-HSA-170660_Adenylate_cyclase_activating_pathway
GO:0019209_kinase_activator_...	74	0.73624	0.999398	0.73624	0.5997	0.999134	0.5997	75	0.69972	0.666634	0.69972	0.82375	0.714365	0.82375	GO:0019209_kinase_activator_activity
GO:0042340_keratan_sulfate_c...	12	0.63695	0.996076	0.63695	0.52481	0.984951	0.52481	12	0.74505	0.670959	0.74505	0.82377	0.714365	0.82377	GO:0042340_keratan_sulfate_catabolic_process
GO:0090630_activation_of_GTP...	75	0.10572	0.93661	0.10572	0.43055	0.973849	0.43055	77	0.74478	0.670959	0.74478	0.82386	0.714365	0.82386	GO:0090630_activation_of_GTPase_activity
GO:0018345_protein_palmitoyl...	30	0.86855	0.999398	0.86855	0.90109	0.999996	0.90109	30	0.71328	0.66725	0.71328	0.82417	0.714365	0.82417	GO:0018345_protein_palmitoylation
BIOCARTA_CPSF_PATHWAY	9	0.81541	0.999398	0.81541	0.87473	0.999996	0.87473	9	0.47968	0.647442	0.47968	0.82424	0.714365	0.82424	BIOCARTA_CPSF_PATHWAY
GO:0010499_proteasomal_ubiqu...	21	0.81036	0.999398	0.81036	0.96465	0.999996	0.96465	21	0.40496	0.647442	0.40496	0.82451	0.714365	0.82451	GO:0010499_proteasomal_ubiquitin-independent_protein_catabolic_process
GO:0019210_kinase_inhibitor_...	58	0.47489	0.978638	0.47489	0.85937	0.999996	0.85937	58	0.66346	0.661182	0.66346	0.8247	0.714365	0.8247	GO:0019210_kinase_inhibitor_activity
GO:0031018_endocrine_pancrea...	21	0.55167	0.988527	0.55167	0.5131	0.982958	0.5131	22	0.73076	0.670225	0.73076	0.82471	0.714365	0.82471	GO:0031018_endocrine_pancreas_development
GO:0018995_host	18	0.14851	0.93661	0.14851	0.071305	0.690242	0.071305	18	0.55381	0.655105	0.55381	0.82477	0.714365	0.82477	GO:0018995_host
GO:0043657_host_cell	18	0.14851	0.93661	0.14851	0.071305	0.690242	0.071305	18	0.55381	0.655105	0.55381	0.82477	0.714365	0.82477	GO:0043657_host_cell
GO:0002562_somatic_diversifi...	19	0.36618	0.97092	0.36618	0.37286	0.939189	0.37286	19	0.65782	0.661182	0.65782	0.82498	0.714365	0.82498	GO:0002562_somatic_diversification_of_immune_receptors_via_germline_recombination_within_a_single_locus
GO:0016444_somatic_cell_DNA_...	19	0.36618	0.97092	0.36618	0.37286	0.939189	0.37286	19	0.65782	0.661182	0.65782	0.82498	0.714365	0.82498	GO:0016444_somatic_cell_DNA_recombination
GO:0007265_Ras_protein_signa...	204	0.78103	0.999398	0.78103	0.64843	0.999996	0.64843	205	0.86574	0.685841	0.86574	0.82499	0.714365	0.82499	GO:0007265_Ras_protein_signal_transduction
GO:1990404_protein_ADP-ribos...	15	0.26507	0.94469	0.26507	0.76067	0.999996	0.76067	15	0.60087	0.65916	0.60087	0.825	0.714365	0.825	GO:1990404_protein_ADP-ribosylase_activity
GO:0032570_response_to_proge...	20	0.76589	0.999398	0.76589	0.86991	0.999996	0.86991	20	0.6425	0.661052	0.6425	0.82527	0.714365	0.82527	GO:0032570_response_to_progesterone
GO:0046717_acid_secretion	47	0.62261	0.996076	0.62261	0.37135	0.939189	0.37135	47	0.56513	0.657366	0.56513	0.82527	0.714365	0.82527	GO:0046717_acid_secretion
R-HSA-6802952_Signaling_by_B...	65	0.49728	0.979841	0.49728	0.67901	0.999996	0.67901	65	0.58115	0.65916	0.58115	0.82533	0.714365	0.82533	R-HSA-6802952_Signaling_by_BRAF_and_RAF_fusions
GO:0050746_regulation_of_lip...	10	0.85674	0.999398	0.85674	0.83838	0.999996	0.83838	10	0.78144	0.675951	0.78144	0.82538	0.714365	0.82538	GO:0050746_regulation_of_lipoprotein_metabolic_process
GO:0022840_leak_channel_acti...	19	0.996	0.999398	0.996	0.97059	0.999996	0.97059	19	0.96884	0.704346	0.96884	0.82549	0.714365	0.82549	GO:0022840_leak_channel_activity
GO:0022842_narrow_pore_chann...	19	0.996	0.999398	0.996	0.97059	0.999996	0.97059	19	0.96884	0.704346	0.96884	0.82549	0.714365	0.82549	GO:0022842_narrow_pore_channel_activity
R-HSA-112308_Presynaptic_dep...	12	0.93567	0.999398	0.93567	0.94054	0.999996	0.94054	12	0.94808	0.699904	0.94808	0.82553	0.714365	0.82553	R-HSA-112308_Presynaptic_depolarization_and_calcium_channel_opening
GO:0015370_solute:sodium_sym...	62	0.92107	0.999398	0.92107	0.98543	0.999996	0.98543	62	0.83775	0.684387	0.83775	0.82557	0.714365	0.82557	GO:0015370_solute:sodium_symporter_activity
PID_TCR_JNK_PATHWAY	14	0.56913	0.994289	0.56913	0.73994	0.999996	0.73994	14	0.78773	0.677536	0.78773	0.82561	0.714365	0.82561	PID_TCR_JNK_PATHWAY
R-HSA-9604323_Negative_regul...	52	0.88053	0.999398	0.88053	0.94724	0.999996	0.94724	52	0.90746	0.692728	0.90746	0.82561	0.714365	0.82561	R-HSA-9604323_Negative_regulation_of_NOTCH4_signaling
GO:0014065_phosphatidylinosi...	29	0.32504	0.961149	0.32504	0.61826	0.999996	0.61826	29	0.4899	0.647442	0.4899	0.82573	0.714365	0.82573	GO:0014065_phosphatidylinositol_3-kinase_signaling
R-HSA-5660862_Defective_SLC7...	2	0.44568	0.978638	0.44568	0.55568	0.994824	0.55568	2	0.47894	0.647442	0.47894	0.82579	0.714365	0.82579	R-HSA-5660862_Defective_SLC7A7_causes_lysinuric_protein_intolerance_(LPI)
GO:0015373_anion:sodium_symp...	11	0.98646	0.999398	0.98646	0.99338	0.999996	0.99338	11	0.84669	0.684387	0.84669	0.82581	0.714365	0.82581	GO:0015373_anion:sodium_symporter_activity
GO:0007044_cell-substrate_ju...	29	0.87132	0.999398	0.87132	0.70713	0.999996	0.70713	29	0.85014	0.684715	0.85014	0.82583	0.714365	0.82583	GO:0007044_cell-substrate_junction_assembly
R-HSA-1234174_Cellular_respo...	73	0.90984	0.999398	0.90984	0.94732	0.999996	0.94732	73	0.82351	0.682609	0.82351	0.82586	0.714365	0.82586	R-HSA-1234174_Cellular_response_to_hypoxia
GO:0150077_regulation_of_neu...	27	0.14812	0.93661	0.14812	0.11556	0.754225	0.11556	27	0.4952	0.647442	0.4952	0.82607	0.714365	0.82607	GO:0150077_regulation_of_neuroinflammatory_response
GO:0007566_embryo_implantati...	13	0.26201	0.94469	0.26201	0.70096	0.999996	0.70096	13	0.24796	0.644003	0.24796	0.82609	0.714365	0.82609	GO:0007566_embryo_implantation
GO:0030672_synaptic_vesicle_...	56	0.98706	0.999398	0.98706	0.93777	0.999996	0.93777	56	0.34658	0.644003	0.34658	0.82621	0.714365	0.82621	GO:0030672_synaptic_vesicle_membrane
GO:0099501_exocytic_vesicle_...	56	0.98706	0.999398	0.98706	0.93777	0.999996	0.93777	56	0.34658	0.644003	0.34658	0.82621	0.714365	0.82621	GO:0099501_exocytic_vesicle_membrane
GO:1901685_glutathione_deriv...	21	0.83888	0.999398	0.83888	0.83434	0.999996	0.83434	22	0.77528	0.675202	0.77528	0.82652	0.714365	0.82652	GO:1901685_glutathione_derivative_metabolic_process
GO:1901687_glutathione_deriv...	21	0.83888	0.999398	0.83888	0.83434	0.999996	0.83434	22	0.77528	0.675202	0.77528	0.82652	0.714365	0.82652	GO:1901687_glutathione_derivative_biosynthetic_process
KEGG_UBIQUITIN_MEDIATED_PROT...	124	0.39064	0.976701	0.43955	0.16546	0.807009	0.2086	125	0.59026	0.65916	0.67593	0.82671	0.714365	0.87845	KEGG_UBIQUITIN_MEDIATED_PROTEOLYSIS
GO:0005096_GTPase_activator_...	164	0.18037	0.93661	0.18037	0.24401	0.885261	0.24401	167	0.54387	0.653988	0.54387	0.8268	0.714365	0.8268	GO:0005096_GTPase_activator_activity
GO:0034637_cellular_carbohyd...	42	0.87862	0.999398	0.87862	0.61293	0.999996	0.61293	43	0.68065	0.662231	0.68065	0.8269	0.714365	0.8269	GO:0034637_cellular_carbohydrate_biosynthetic_process
R-HSA-5617472_Activation_of_...	101	0.8894	0.999398	0.8894	0.64464	0.999996	0.64464	117	0.48706	0.647442	0.48706	0.827	0.714365	0.827	R-HSA-5617472_Activation_of_anterior_HOX_genes_in_hindbrain_development_during_early_embryogenesis
R-HSA-5619507_Activation_of_...	101	0.8894	0.999398	0.8894	0.64464	0.999996	0.64464	117	0.48706	0.647442	0.48706	0.827	0.714365	0.827	R-HSA-5619507_Activation_of_HOX_genes_during_differentiation
GO:0001516_prostaglandin_bio...	17	0.8679	0.999398	0.8679	0.9099	0.999996	0.9099	17	0.92032	0.694552	0.92032	0.82708	0.714365	0.82708	GO:0001516_prostaglandin_biosynthetic_process
GO:0046457_prostanoid_biosyn...	17	0.8679	0.999398	0.8679	0.9099	0.999996	0.9099	17	0.92032	0.694552	0.92032	0.82708	0.714365	0.82708	GO:0046457_prostanoid_biosynthetic_process
GO:0006071_glycerol_metaboli...	11	0.65658	0.996076	0.65658	0.38757	0.950496	0.38757	11	0.84325	0.684387	0.84325	0.82721	0.714365	0.82721	GO:0006071_glycerol_metabolic_process
GO:0014704_intercalated_disc	30	0.68201	0.999398	0.68201	0.3883	0.950496	0.3883	30	0.79304	0.678095	0.79304	0.82742	0.714365	0.82742	GO:0014704_intercalated_disc
R-HSA-174178_APC_C:Cdh1_medi...	69	0.77854	0.999398	0.77854	0.84274	0.999996	0.84274	69	0.84432	0.684387	0.84432	0.82746	0.714365	0.82746	R-HSA-174178_APC_C:Cdh1_mediated_degradation_of_Cdc20_and_other_APC_C:Cdh1_targeted_proteins_in_late_mitosis_early_G1
GO:0016338_calcium-independe...	19	0.27007	0.94469	0.27007	0.13969	0.78168	0.13969	19	0.69335	0.665149	0.69335	0.82776	0.714818	0.82776	GO:0016338_calcium-independent_cell-cell_adhesion_via_plasma_membrane_cell-adhesion_molecules
R-HSA-5602680_MyD88_deficien...	2	0.33822	0.963213	0.33822	0.34595	0.935747	0.34595	2	0.88433	0.688391	0.88433	0.82784	0.714818	0.82784	R-HSA-5602680_MyD88_deficiency_(TLR5)
R-HSA-1433557_Signaling_by_S...	43	0.51627	0.981642	0.51627	0.59232	0.999134	0.59232	43	0.60466	0.65916	0.60466	0.82798	0.714818	0.82798	R-HSA-1433557_Signaling_by_SCF-KIT
GO:0099095_ligand-gated_anio...	15	0.49515	0.979366	0.49515	0.72882	0.999996	0.72882	15	0.67399	0.661522	0.67399	0.82799	0.714818	0.82799	GO:0099095_ligand-gated_anion_channel_activity
BIOCARTA_ETC_PATHWAY	8	0.74218	0.999398	0.74218	0.72725	0.999996	0.72725	8	0.9976	0.711405	0.9976	0.82818	0.714818	0.82818	BIOCARTA_ETC_PATHWAY
R-HSA-111452_Activation_and_...	2	0.73714	0.999398	0.73714	0.60013	0.999134	0.60013	2	0.5378	0.653472	0.5378	0.82862	0.715106	0.82862	R-HSA-111452_Activation_and_oligomerization_of_BAK_protein
GO:0015936_coenzyme_A_metabo...	13	0.88154	0.999398	0.88154	0.94836	0.999996	0.94836	13	0.33872	0.644003	0.33872	0.82876	0.715106	0.82876	GO:0015936_coenzyme_A_metabolic_process
PID_NEPHRIN_NEPH1_PATHWAY	31	0.14559	0.93661	0.14559	0.29438	0.909851	0.29438	31	0.44914	0.647442	0.44914	0.82895	0.715106	0.82895	PID_NEPHRIN_NEPH1_PATHWAY
GO:0140013_meiotic_nuclear_d...	104	0.44396	0.978638	0.44396	0.85751	0.999996	0.85751	105	0.4709	0.647442	0.4709	0.82901	0.715106	0.82901	GO:0140013_meiotic_nuclear_division
GO:0004126_cytidine_deaminas...	12	0.53505	0.984792	0.53505	0.5506	0.992551	0.5506	12	0.62789	0.65916	0.62789	0.82918	0.715106	0.82918	GO:0004126_cytidine_deaminase_activity
R-HSA-447043_Neurofascin_int...	6	0.16442	0.93661	0.16442	0.57551	0.998535	0.57551	6	0.44168	0.647442	0.44168	0.82928	0.715106	0.82928	R-HSA-447043_Neurofascin_interactions
GO:0031082_BLOC_complex	20	0.95604	0.999398	0.86222	0.90667	0.999996	0.71406	20	0.5857	0.65916	0.77892	0.82943	0.715106	0.9533	GO:0031082_BLOC_complex
R-HSA-1638091_Heparan_sulfat...	48	0.931	0.999398	0.931	0.80874	0.999996	0.80874	48	0.70846	0.666973	0.70846	0.82965	0.715557	0.82965	R-HSA-1638091_Heparan_sulfate_heparin_(HS-GAG)_metabolism
GO:0090140_regulation_of_mit...	22	0.21069	0.940599	0.21069	0.51549	0.982958	0.51549	22	0.46283	0.647442	0.46283	0.82979	0.715557	0.82979	GO:0090140_regulation_of_mitochondrial_fission
GO:0014031_mesenchymal_cell_...	52	0.47222	0.978638	0.47222	0.47638	0.982209	0.47638	52	0.44694	0.647442	0.44694	0.82988	0.715557	0.82988	GO:0014031_mesenchymal_cell_development
R-HSA-168799_Neurotoxicity_o...	10	0.65207	0.996076	0.65207	0.71705	0.999996	0.71705	10	0.42009	0.647442	0.42009	0.8303	0.715557	0.8303	R-HSA-168799_Neurotoxicity_of_clostridium_toxins
R-HSA-69306_DNA_Replication	121	0.97307	0.999398	0.97307	0.97909	0.999996	0.97909	121	0.86983	0.686458	0.86983	0.83044	0.715557	0.83044	R-HSA-69306_DNA_Replication
GO:0051603_proteolysis_invol...	466	0.64102	0.996076	0.66564	0.66215	0.999996	0.69321	468	0.15738	0.609879	0.18907	0.83073	0.715803	0.8588	GO:0051603_proteolysis_involved_in_cellular_protein_catabolic_process
R-HSA-2028269_Signaling_by_H...	19	0.994	0.999398	0.994	0.95819	0.999996	0.95819	19	0.96995	0.704786	0.96995	0.83086	0.715803	0.83086	R-HSA-2028269_Signaling_by_Hippo
GO:0071006_U2-type_catalytic...	12	0.81823	0.999398	0.81823	0.51459	0.982958	0.51459	12	0.67617	0.661522	0.67617	0.83107	0.715803	0.83107	GO:0071006_U2-type_catalytic_step_1_spliceosome
GO:0071012_catalytic_step_1_...	12	0.81823	0.999398	0.81823	0.51459	0.982958	0.51459	12	0.67617	0.661522	0.67617	0.83107	0.715803	0.83107	GO:0071012_catalytic_step_1_spliceosome
GO:0002689_negative_regulati...	16	0.46412	0.978638	0.46412	0.63905	0.999996	0.63905	16	0.8432	0.684387	0.8432	0.83129	0.715803	0.83129	GO:0002689_negative_regulation_of_leukocyte_chemotaxis
GO:2000251_positive_regulati...	19	0.82357	0.999398	0.82357	0.7752	0.999996	0.7752	19	0.74786	0.671182	0.74786	0.83141	0.715803	0.83141	GO:2000251_positive_regulation_of_actin_cytoskeleton_reorganization
PID_IL12_2PATHWAY	60	0.64468	0.996076	0.68506	0.77412	0.999996	0.79494	62	0.78958	0.677952	0.85663	0.83143	0.715803	0.87383	PID_IL12_2PATHWAY
GO:1900182_positive_regulati...	49	0.87958	0.999398	0.87958	0.51495	0.982958	0.51495	49	0.66877	0.661182	0.66877	0.83153	0.715803	0.83153	GO:1900182_positive_regulation_of_protein_localization_to_nucleus
GO:1903670_regulation_of_spr...	57	0.79273	0.999398	0.79273	0.9299	0.999996	0.9299	58	0.9769	0.706786	0.9769	0.83165	0.715803	0.83165	GO:1903670_regulation_of_sprouting_angiogenesis
R-HSA-5210891_Uptake_and_fun...	13	0.18556	0.93661	0.18556	0.36215	0.939189	0.36215	13	0.60271	0.65916	0.60271	0.83173	0.715803	0.83173	R-HSA-5210891_Uptake_and_function_of_anthrax_toxins
GO:0001533_cornified_envelope	42	0.88027	0.999398	0.88027	0.84116	0.999996	0.84116	43	0.77031	0.675037	0.77031	0.83185	0.715803	0.83185	GO:0001533_cornified_envelope
GO:0046540_U4/U6_x_U5_tri-sn...	30	0.1226	0.93661	0.21263	0.0038008	0.270555	0.0078945	30	0.80748	0.680584	0.8502	0.83189	0.715803	0.87934	GO:0046540_U4/U6_x_U5_tri-snRNP_complex
GO:0097526_spliceosomal_tri-...	30	0.1226	0.93661	0.21263	0.0038008	0.270555	0.0078945	30	0.80748	0.680584	0.8502	0.83189	0.715803	0.87934	GO:0097526_spliceosomal_tri-snRNP_complex
GO:0032438_melanosome_organi...	14	0.69134	0.999398	0.96026	0.38109	0.946513	0.85435	14	0.56502	0.657366	0.7252	0.83196	0.715803	0.90489	GO:0032438_melanosome_organization
GO:0048753_pigment_granule_o...	14	0.69134	0.999398	0.96026	0.38109	0.946513	0.85435	14	0.56502	0.657366	0.7252	0.83196	0.715803	0.90489	GO:0048753_pigment_granule_organization
GO:0030894_replisome	24	0.98151	0.999398	0.98151	0.94144	0.999996	0.94144	24	0.94015	0.698975	0.94015	0.83202	0.715803	0.83202	GO:0030894_replisome
GO:1901838_positive_regulati...	10	0.95543	0.999398	0.95543	0.96002	0.999996	0.96002	10	0.92714	0.696457	0.92714	0.83242	0.715803	0.83242	GO:1901838_positive_regulation_of_transcription_of_nucleolar_large_rRNA_by_RNA_polymerase_I
R-HSA-5693607_Processing_of_...	89	0.70634	0.999398	0.70634	0.52104	0.982958	0.52104	96	0.84823	0.684387	0.84823	0.83242	0.715803	0.83242	R-HSA-5693607_Processing_of_DNA_double-strand_break_ends
GO:0016298_lipase_activity	106	0.6399	0.996076	0.6399	0.11898	0.760433	0.11898	107	0.73584	0.670225	0.73584	0.83254	0.716171	0.83254	GO:0016298_lipase_activity
GO:0044090_positive_regulati...	11	0.11215	0.93661	0.11215	0.14772	0.791567	0.14772	11	0.40518	0.647442	0.40518	0.83259	0.716171	0.83259	GO:0044090_positive_regulation_of_vacuole_organization
GO:0042417_dopamine_metaboli...	15	0.50468	0.979841	0.50468	0.56316	0.997228	0.56316	17	0.35124	0.644003	0.35124	0.833	0.716171	0.833	GO:0042417_dopamine_metabolic_process
R-HSA-5676590_NIK-->noncanon...	57	0.85343	0.999398	0.87629	0.93361	0.999996	0.94158	57	0.86307	0.68559	0.91921	0.83318	0.716171	0.87853	R-HSA-5676590_NIK-->noncanonical_NF-kB_signaling
GO:0051321_meiotic_cell_cycle	134	0.43798	0.978638	0.43795	0.91372	0.999996	0.90124	135	0.37285	0.644089	0.38245	0.83329	0.716171	0.85091	GO:0051321_meiotic_cell_cycle
R-HSA-69242_S_Phase	153	0.96038	0.999398	0.96038	0.96153	0.999996	0.96153	153	0.92635	0.696457	0.92635	0.83344	0.716171	0.83344	R-HSA-69242_S_Phase
GO:0016082_synaptic_vesicle_...	10	0.29481	0.945564	0.29481	0.97164	0.999996	0.97164	10	0.21919	0.640117	0.21919	0.83357	0.716375	0.83357	GO:0016082_synaptic_vesicle_priming
GO:0046831_regulation_of_RNA...	15	0.89484	0.999398	0.89484	0.36412	0.939189	0.36412	15	0.63615	0.661052	0.63615	0.83362	0.716375	0.83362	GO:0046831_regulation_of_RNA_export_from_nucleus
GO:0010759_positive_regulati...	10	0.98995	0.999398	0.98995	0.95288	0.999996	0.95288	10	0.66731	0.661182	0.66731	0.83366	0.716375	0.83366	GO:0010759_positive_regulation_of_macrophage_chemotaxis
GO:0090128_regulation_of_syn...	10	0.68676	0.999398	0.68676	0.59356	0.999134	0.59356	10	0.39085	0.647442	0.39085	0.8337	0.716375	0.8337	GO:0090128_regulation_of_synapse_maturation
R-HSA-500792_GPCR_ligand_bin...	426	0.86234	0.999398	0.85682	0.75977	0.999996	0.77189	437	0.73266	0.670225	0.75504	0.834	0.716375	0.85027	R-HSA-500792_GPCR_ligand_binding
GO:0003300_cardiac_muscle_hy...	10	0.60522	0.996076	0.60522	0.2321	0.874907	0.2321	10	0.84105	0.684387	0.84105	0.83405	0.716375	0.83405	GO:0003300_cardiac_muscle_hypertrophy
GO:0045321_leukocyte_activat...	694	0.1027	0.93661	0.10812	0.49123	0.982958	0.49854	707	0.27481	0.644003	0.30059	0.83406	0.716375	0.84754	GO:0045321_leukocyte_activation
BIOCARTA_IL7_PATHWAY	16	0.66843	0.997637	0.66843	0.61326	0.999996	0.61326	16	0.6914	0.664031	0.6914	0.83435	0.716375	0.83435	BIOCARTA_IL7_PATHWAY
GO:0032411_positive_regulati...	77	0.54235	0.987144	0.54235	0.40798	0.961806	0.40798	77	0.97058	0.705155	0.97058	0.83469	0.716578	0.83469	GO:0032411_positive_regulation_of_transporter_activity
GO:0008297_single-stranded_D...	10	0.98239	0.999398	0.98239	0.99487	0.999996	0.99487	10	0.85492	0.685168	0.85492	0.8347	0.716578	0.8347	GO:0008297_single-stranded_DNA_exodeoxyribonuclease_activity
GO:0015932_nucleobase-contai...	34	0.92706	0.999398	0.92706	0.78527	0.999996	0.78527	34	0.92946	0.696642	0.92946	0.83475	0.716578	0.83475	GO:0015932_nucleobase-containing_compound_transmembrane_transporter_activity
GO:0004553_hydrolase_activit...	67	0.97268	0.999398	0.97268	0.88682	0.999996	0.88682	68	0.2301	0.640117	0.2301	0.83487	0.716578	0.83487	GO:0004553_hydrolase_activity,_hydrolyzing_O-glycosyl_compounds
GO:0017075_syntaxin-1_binding	17	0.76162	0.999398	0.76162	0.94998	0.999996	0.94998	17	0.70349	0.666876	0.70349	0.83499	0.716578	0.83499	GO:0017075_syntaxin-1_binding
GO:0050685_positive_regulati...	23	0.37259	0.9716	0.37259	0.12835	0.771304	0.12835	23	0.87114	0.686458	0.87114	0.83531	0.716578	0.83531	GO:0050685_positive_regulation_of_mRNA_processing
KEGG_TRYPTOPHAN_METABOLISM	37	0.22326	0.94469	0.22326	0.14319	0.785756	0.14319	37	0.34194	0.644003	0.34194	0.83543	0.716578	0.83543	KEGG_TRYPTOPHAN_METABOLISM
R-HSA-69052_Switching_of_ori...	87	0.91596	0.999398	0.91596	0.96224	0.999996	0.96224	87	0.84112	0.684387	0.84112	0.83544	0.716578	0.83544	R-HSA-69052_Switching_of_origins_to_a_post-replicative_state
GO:0140161_monocarboxylate:s...	10	0.28651	0.944885	0.28651	0.33944	0.933605	0.33944	10	0.83397	0.684387	0.83397	0.83593	0.716863	0.83593	GO:0140161_monocarboxylate:sodium_symporter_activity
GO:0006525_arginine_metaboli...	13	0.90658	0.999398	0.90658	0.067371	0.682774	0.067371	13	0.97319	0.705747	0.97319	0.83597	0.716863	0.83597	GO:0006525_arginine_metabolic_process
R-HSA-211733_Regulation_of_a...	48	0.96039	0.999398	0.96039	0.9833	0.999996	0.9833	48	0.94721	0.699904	0.94721	0.83621	0.716863	0.83621	R-HSA-211733_Regulation_of_activated_PAK-2p34_by_proteasome_mediated_degradation
KEGG_PROXIMAL_TUBULE_BICARBO...	21	0.85327	0.999398	0.85327	0.77868	0.999996	0.77868	21	0.95191	0.700384	0.95191	0.83622	0.716863	0.83622	KEGG_PROXIMAL_TUBULE_BICARBONATE_RECLAMATION
GO:0045604_regulation_of_epi...	42	0.89242	0.999398	0.89242	0.74024	0.999996	0.74024	43	0.94906	0.699904	0.94906	0.83633	0.716863	0.83633	GO:0045604_regulation_of_epidermal_cell_differentiation
GO:0061162_establishment_of_...	11	0.47083	0.978638	0.47083	0.95021	0.999996	0.95021	11	0.98754	0.709009	0.98754	0.83635	0.716863	0.83635	GO:0061162_establishment_of_monopolar_cell_polarity
GO:0016628_oxidoreductase_ac...	19	0.77549	0.999398	0.77549	0.94206	0.999996	0.94206	19	0.38526	0.647289	0.38526	0.83638	0.716863	0.83638	GO:0016628_oxidoreductase_activity,_acting_on_the_CH-CH_group_of_donors,_NAD_or_NADP_as_acceptor
GO:0031280_negative_regulati...	19	0.71683	0.999398	0.71683	0.83611	0.999996	0.83611	19	0.22342	0.640117	0.22342	0.8366	0.717229	0.8366	GO:0031280_negative_regulation_of_cyclase_activity
R-HSA-1980145_Signaling_by_N...	31	0.98733	0.999398	0.98733	0.99434	0.999996	0.99434	31	0.7126	0.66725	0.7126	0.83677	0.717229	0.83677	R-HSA-1980145_Signaling_by_NOTCH2
GO:0008038_neuron_recognition	32	0.78782	0.999398	0.78782	0.33459	0.931339	0.33459	33	0.75551	0.672904	0.75551	0.8369	0.717229	0.8369	GO:0008038_neuron_recognition
KEGG_GLUTATHIONE_METABOLISM	48	0.9094	0.999398	0.9094	0.95948	0.999996	0.95948	48	0.72693	0.669839	0.72693	0.83692	0.717229	0.83692	KEGG_GLUTATHIONE_METABOLISM
GO:0008094_DNA-dependent_ATP...	56	0.61987	0.996076	0.67324	0.50808	0.982958	0.56502	56	0.89452	0.689751	0.92578	0.83702	0.717229	0.77309	GO:0008094_DNA-dependent_ATPase_activity
GO:0030145_manganese_ion_bin...	46	0.90913	0.999398	0.90913	0.97799	0.999996	0.97799	46	0.90448	0.691989	0.90448	0.83718	0.717229	0.83718	GO:0030145_manganese_ion_binding
R-HSA-8949613_Cristae_format...	26	0.4892	0.978638	0.4892	0.44991	0.977613	0.44991	26	0.63667	0.661052	0.63667	0.83772	0.717307	0.83772	R-HSA-8949613_Cristae_formation
GO:0016722_oxidoreductase_ac...	15	0.47337	0.978638	0.47337	0.48603	0.982274	0.48603	15	0.77552	0.6753	0.77552	0.83776	0.717307	0.83776	GO:0016722_oxidoreductase_activity,_oxidizing_metal_ions
GO:0017080_sodium_channel_re...	34	0.65116	0.996076	0.65116	0.27747	0.899936	0.27747	34	0.86641	0.685841	0.86641	0.83781	0.717307	0.83781	GO:0017080_sodium_channel_regulator_activity
GO:0033143_regulation_of_int...	61	0.90939	0.999398	0.90939	0.48276	0.982274	0.48276	61	0.33048	0.644003	0.33048	0.83791	0.717307	0.83791	GO:0033143_regulation_of_intracellular_steroid_hormone_receptor_signaling_pathway
R-HSA-9635465_Suppression_of...	7	0.53924	0.986153	0.53924	0.42678	0.972762	0.42678	7	0.73787	0.670225	0.73787	0.83792	0.717307	0.83792	R-HSA-9635465_Suppression_of_apoptosis
R-HSA-433137_Sodium-coupled_...	5	0.63555	0.996076	0.63555	0.81554	0.999996	0.81554	5	0.59938	0.65916	0.59938	0.83809	0.717307	0.83809	R-HSA-433137_Sodium-coupled_sulphate__di-_and_tri-carboxylate_transporters
GO:0071624_positive_regulati...	20	0.62919	0.996076	0.62919	0.76578	0.999996	0.76578	20	0.81418	0.681546	0.81418	0.83834	0.717307	0.83834	GO:0071624_positive_regulation_of_granulocyte_chemotaxis
GO:0050806_positive_regulati...	72	0.12065	0.93661	0.12065	0.039313	0.587977	0.039313	73	0.11177	0.587005	0.11177	0.83878	0.717307	0.83878	GO:0050806_positive_regulation_of_synaptic_transmission
GO:0071236_cellular_response...	61	0.83464	0.999398	0.83464	0.94627	0.999996	0.94627	61	0.53251	0.652048	0.53251	0.83878	0.717307	0.83878	GO:0071236_cellular_response_to_antibiotic
R-HSA-5357609_Glycogen_stora...	2	0.52747	0.984792	0.52747	0.66499	0.999996	0.66499	2	0.73657	0.670225	0.73657	0.8389	0.717307	0.8389	R-HSA-5357609_Glycogen_storage_disease_type_II_(GAA)
R-HSA-110328_Recognition_and...	47	0.54672	0.987531	0.54672	0.50195	0.982958	0.50195	59	0.43075	0.647442	0.43075	0.83894	0.717307	0.83894	R-HSA-110328_Recognition_and_association_of_DNA_glycosylase_with_site_containing_an_affected_pyrimidine
R-HSA-110329_Cleavage_of_the...	47	0.54672	0.987531	0.54672	0.50195	0.982958	0.50195	59	0.43075	0.647442	0.43075	0.83894	0.717307	0.83894	R-HSA-110329_Cleavage_of_the_damaged_pyrimidine_
R-HSA-73928_Depyrimidination	47	0.54672	0.987531	0.54672	0.50195	0.982958	0.50195	59	0.43075	0.647442	0.43075	0.83894	0.717307	0.83894	R-HSA-73928_Depyrimidination
GO:1904380_endoplasmic_retic...	15	0.024901	0.801857	0.024901	0.30518	0.910755	0.30518	15	0.33582	0.644003	0.33582	0.83896	0.717307	0.83896	GO:1904380_endoplasmic_reticulum_mannose_trimming
R-HSA-210747_Regulation_of_g...	8	0.5978	0.996076	0.5978	0.6436	0.999996	0.6436	8	0.84378	0.684387	0.84378	0.83898	0.717307	0.83898	R-HSA-210747_Regulation_of_gene_expression_in_early_pancreatic_precursor_cells
R-HSA-2142845_Hyaluronan_met...	17	0.9915	0.999398	0.9915	0.69323	0.999996	0.69323	17	0.78346	0.67608	0.78346	0.83904	0.717307	0.83904	R-HSA-2142845_Hyaluronan_metabolism
BIOCARTA_GLEEVEC_PATHWAY	23	0.72852	0.999398	0.72852	0.84146	0.999996	0.84146	23	0.97802	0.707009	0.97802	0.83906	0.717307	0.83906	BIOCARTA_GLEEVEC_PATHWAY
GO:0045581_negative_regulati...	30	0.88241	0.999398	0.88241	0.76511	0.999996	0.76511	30	0.54274	0.653554	0.54274	0.83914	0.717307	0.83914	GO:0045581_negative_regulation_of_T_cell_differentiation
GO:0046974_histone_methyltra...	9	0.5271	0.984792	0.5271	0.4383	0.977129	0.4383	9	0.67064	0.661514	0.67064	0.83926	0.717307	0.83926	GO:0046974_histone_methyltransferase_activity_(H3-K9_specific)
GO:0042273_ribosomal_large_s...	67	0.26414	0.94469	0.26414	0.7871	0.999996	0.7871	67	0.5432	0.653554	0.5432	0.83937	0.717307	0.83937	GO:0042273_ribosomal_large_subunit_biogenesis
GO:0016646_oxidoreductase_ac...	16	0.55904	0.989561	0.55904	0.39055	0.954584	0.39055	17	0.58371	0.65916	0.58371	0.83954	0.717441	0.83954	GO:0016646_oxidoreductase_activity,_acting_on_the_CH-NH_group_of_donors,_NAD_or_NADP_as_acceptor
GO:0048635_negative_regulati...	24	0.98038	0.999398	0.98038	0.82619	0.999996	0.82619	24	0.9182	0.694552	0.9182	0.83968	0.717441	0.83968	GO:0048635_negative_regulation_of_muscle_organ_development
GO:0035735_intraciliary_tran...	40	0.59844	0.996076	0.59844	0.37406	0.940763	0.37406	40	0.88738	0.688391	0.88738	0.83974	0.717441	0.83974	GO:0035735_intraciliary_transport_involved_in_cilium_assembly
GO:0045620_negative_regulati...	33	0.88224	0.999398	0.88224	0.75633	0.999996	0.75633	33	0.56077	0.656877	0.56077	0.83988	0.717441	0.83988	GO:0045620_negative_regulation_of_lymphocyte_differentiation
GO:0006334_nucleosome_assemb...	83	0.66823	0.997637	0.66823	0.92745	0.999996	0.92745	95	0.83281	0.684387	0.83281	0.84053	0.717441	0.84053	GO:0006334_nucleosome_assembly
R-HSA-445144_Signal_transduc...	20	0.46809	0.978638	0.46809	0.42332	0.971961	0.42332	20	0.76418	0.67349	0.76418	0.84055	0.717441	0.84055	R-HSA-445144_Signal_transduction_by_L1
R-HSA-73728_RNA_Polymerase_I...	45	0.48082	0.978638	0.48082	0.52069	0.982958	0.52069	61	0.49188	0.647442	0.49188	0.84085	0.717441	0.84085	R-HSA-73728_RNA_Polymerase_I_Promoter_Opening
R-HSA-9028335_Activated_NTRK...	7	0.28066	0.94469	0.28066	0.29985	0.910755	0.29985	7	0.67876	0.661833	0.67876	0.84086	0.717441	0.84086	R-HSA-9028335_Activated_NTRK2_signals_through_PI3K
GO:0048515_spermatid_differe...	76	0.088581	0.93661	0.17008	0.22821	0.872624	0.32624	79	0.4551	0.647442	0.50501	0.84096	0.717441	0.85121	GO:0048515_spermatid_differentiation
GO:0046173_polyol_biosynthet...	42	0.35786	0.968984	0.35786	0.64357	0.999996	0.64357	42	0.77457	0.675202	0.77457	0.84098	0.717441	0.84098	GO:0046173_polyol_biosynthetic_process
R-HSA-72202_Transport_of_Mat...	76	0.65344	0.996076	0.69994	0.42662	0.972762	0.43702	78	0.51558	0.650941	0.49496	0.84113	0.717441	0.82961	R-HSA-72202_Transport_of_Mature_Transcript_to_Cytoplasm
GO:0097153_cysteine-type_end...	14	0.84176	0.999398	0.84176	0.099173	0.731173	0.099173	15	0.98895	0.709087	0.98895	0.84114	0.717441	0.84114	GO:0097153_cysteine-type_endopeptidase_activity_involved_in_apoptotic_process
GO:0031527_filopodium_membra...	11	0.9462	0.999398	0.9462	0.91277	0.999996	0.91277	11	0.96332	0.702769	0.96332	0.84124	0.717441	0.84124	GO:0031527_filopodium_membrane
GO:1901028_regulation_of_mit...	42	0.79727	0.999398	0.79727	0.63249	0.999996	0.63249	42	0.98922	0.709087	0.98922	0.84126	0.717441	0.84126	GO:1901028_regulation_of_mitochondrial_outer_membrane_permeabilization_involved_in_apoptotic_signaling_pathway
GO:1990391_DNA_repair_complex	30	0.79412	0.999398	0.79463	0.96883	0.999996	0.95935	31	0.72409	0.66897	0.74347	0.84184	0.717441	0.88071	GO:1990391_DNA_repair_complex
R-HSA-964739_N-glycan_trimmi...	5	0.69433	0.999398	0.69433	0.6195	0.999996	0.6195	5	0.78001	0.675855	0.78001	0.8419	0.717441	0.8419	R-HSA-964739_N-glycan_trimming_and_elongation_in_the_cis-Golgi
GO:0007007_inner_mitochondri...	35	0.77856	0.999398	0.77856	0.72739	0.999996	0.72739	35	0.57477	0.658086	0.57477	0.84198	0.717441	0.84198	GO:0007007_inner_mitochondrial_membrane_organization
GO:0010955_negative_regulati...	27	0.44769	0.978638	0.44769	0.76499	0.999996	0.76499	27	0.10068	0.586594	0.10068	0.84202	0.717441	0.84202	GO:0010955_negative_regulation_of_protein_processing
GO:0097305_response_to_alcoh...	82	0.90199	0.999398	0.90199	0.87151	0.999996	0.87151	83	0.63074	0.660385	0.63074	0.84202	0.717441	0.84202	GO:0097305_response_to_alcohol
GO:1903318_negative_regulati...	27	0.44769	0.978638	0.44769	0.76499	0.999996	0.76499	27	0.10068	0.586594	0.10068	0.84202	0.717441	0.84202	GO:1903318_negative_regulation_of_protein_maturation
BIOCARTA_LECTIN_PATHWAY	12	0.94309	0.999398	0.94309	0.41438	0.968347	0.41438	12	0.74935	0.671182	0.74935	0.84206	0.717441	0.84206	BIOCARTA_LECTIN_PATHWAY
GO:0031231_intrinsic_compone...	13	0.52254	0.984732	0.52254	0.68588	0.999996	0.68588	13	0.79455	0.678095	0.79455	0.84211	0.717441	0.84211	GO:0031231_intrinsic_component_of_peroxisomal_membrane
GO:0004697_protein_kinase_C_...	10	0.60358	0.996076	0.60358	0.50925	0.982958	0.50925	10	0.74087	0.670225	0.74087	0.84235	0.717441	0.84235	GO:0004697_protein_kinase_C_activity
R-HSA-9020958_Interleukin-21...	9	0.79051	0.999398	0.79051	0.82604	0.999996	0.82604	9	0.68107	0.662231	0.68107	0.84254	0.717441	0.84254	R-HSA-9020958_Interleukin-21_signaling
GO:0021884_forebrain_neuron_...	10	0.63368	0.996076	0.63368	0.7885	0.999996	0.7885	10	0.58436	0.65916	0.58436	0.84265	0.717441	0.84265	GO:0021884_forebrain_neuron_development
R-HSA-1912422_Pre-NOTCH_Expr...	90	0.44679	0.978638	0.44679	0.33868	0.933605	0.33868	106	0.48777	0.647442	0.48777	0.84267	0.717441	0.84267	R-HSA-1912422_Pre-NOTCH_Expression_and_Processing
GO:0006760_folic_acid-contai...	21	0.97899	0.999398	0.97899	0.86686	0.999996	0.86686	21	0.70175	0.666634	0.70175	0.84269	0.717441	0.84269	GO:0006760_folic_acid-containing_compound_metabolic_process
GO:0010608_posttranscription...	402	0.82261	0.999398	0.85489	0.85271	0.999996	0.88237	406	0.93351	0.697851	0.9532	0.84269	0.717441	0.88435	GO:0010608_posttranscriptional_regulation_of_gene_expression
PID_HIF1A_PATHWAY	18	0.28364	0.94469	0.28364	0.27271	0.899891	0.27271	18	0.41395	0.647442	0.41395	0.84283	0.717441	0.84283	PID_HIF1A_PATHWAY
R-HSA-1483148_Synthesis_of_PG	8	0.86962	0.999398	0.86962	0.83756	0.999996	0.83756	8	0.8554	0.685168	0.8554	0.84286	0.717441	0.84286	R-HSA-1483148_Synthesis_of_PG
GO:0048661_positive_regulati...	42	0.90698	0.999398	0.90698	0.98258	0.999996	0.98258	43	0.85363	0.685057	0.85363	0.8429	0.717441	0.8429	GO:0048661_positive_regulation_of_smooth_muscle_cell_proliferation
GO:1903036_positive_regulati...	55	0.89736	0.999398	0.89736	0.8001	0.999996	0.8001	56	0.65196	0.661182	0.65196	0.84295	0.717441	0.84295	GO:1903036_positive_regulation_of_response_to_wounding
GO:0019320_hexose_catabolic_...	38	0.15366	0.93661	0.15366	0.12767	0.771304	0.12767	38	0.16934	0.621734	0.16934	0.84302	0.717441	0.84302	GO:0019320_hexose_catabolic_process
GO:1903358_regulation_of_Gol...	14	0.023435	0.796314	0.023435	0.3654	0.939189	0.3654	14	0.28318	0.644003	0.28318	0.84302	0.717441	0.84302	GO:1903358_regulation_of_Golgi_organization
PID_NFAT_TFPATHWAY	41	0.13969	0.93661	0.13969	0.31513	0.915269	0.31513	41	0.23304	0.642222	0.23304	0.84308	0.717441	0.84308	PID_NFAT_TFPATHWAY
GO:0050848_regulation_of_cal...	69	0.74779	0.999398	0.74779	0.74479	0.999996	0.74479	70	0.65555	0.661182	0.65555	0.84316	0.717441	0.84316	GO:0050848_regulation_of_calcium-mediated_signaling
GO:2001044_regulation_of_int...	11	0.29856	0.949763	0.29856	0.47711	0.982209	0.47711	11	0.41941	0.647442	0.41941	0.84322	0.717441	0.84322	GO:2001044_regulation_of_integrin-mediated_signaling_pathway
GO:0005839_proteasome_core_c...	18	0.94923	0.999398	0.94923	0.98949	0.999996	0.98949	18	0.56906	0.657517	0.56906	0.84338	0.717441	0.84338	GO:0005839_proteasome_core_complex
GO:0045747_positive_regulati...	36	0.2811	0.94469	0.2811	0.078289	0.705372	0.078289	36	0.72223	0.66859	0.72223	0.84339	0.717441	0.84339	GO:0045747_positive_regulation_of_Notch_signaling_pathway
GO:0016879_ligase_activity,_...	38	0.87162	0.999398	0.87162	0.75984	0.999996	0.75984	38	0.86969	0.686458	0.86969	0.84342	0.717441	0.84342	GO:0016879_ligase_activity,_forming_carbon-nitrogen_bonds
BIOCARTA_THELPER_PATHWAY	12	0.5229	0.984732	0.5229	0.89271	0.999996	0.89271	12	0.62851	0.65916	0.62851	0.84362	0.717441	0.84362	BIOCARTA_THELPER_PATHWAY
GO:0070851_growth_factor_rec...	90	0.50277	0.979841	0.56409	0.61307	0.999996	0.6901	92	0.8858	0.688391	0.93283	0.84367	0.717441	0.89753	GO:0070851_growth_factor_receptor_binding
R-HSA-373756_SDK_interactions	2	0.76486	0.999398	0.76486	0.68313	0.999996	0.68313	2	0.84935	0.684422	0.84935	0.844	0.717441	0.844	R-HSA-373756_SDK_interactions
R-HSA-140877_Formation_of_Fi...	36	0.60796	0.996076	0.60796	0.53786	0.989967	0.53786	36	0.39546	0.647442	0.39546	0.84421	0.717441	0.84421	R-HSA-140877_Formation_of_Fibrin_Clot_(Clotting_Cascade)
GO:0010273_detoxification_of...	12	0.2645	0.94469	0.2645	0.095463	0.730735	0.095463	13	0.6598	0.661182	0.6598	0.84422	0.717441	0.84422	GO:0010273_detoxification_of_copper_ion
GO:0061687_detoxification_of...	12	0.2645	0.94469	0.2645	0.095463	0.730735	0.095463	13	0.6598	0.661182	0.6598	0.84422	0.717441	0.84422	GO:0061687_detoxification_of_inorganic_compound
GO:0097501_stress_response_t...	12	0.2645	0.94469	0.2645	0.095463	0.730735	0.095463	13	0.6598	0.661182	0.6598	0.84422	0.717441	0.84422	GO:0097501_stress_response_to_metal_ion
GO:1990169_stress_response_t...	12	0.2645	0.94469	0.2645	0.095463	0.730735	0.095463	13	0.6598	0.661182	0.6598	0.84422	0.717441	0.84422	GO:1990169_stress_response_to_copper_ion
GO:0051653_spindle_localizat...	37	0.50474	0.979841	0.50474	0.18838	0.833996	0.18838	38	0.65678	0.661182	0.65678	0.84429	0.717441	0.84429	GO:0051653_spindle_localization
GO:0090023_positive_regulati...	18	0.89324	0.999398	0.89324	0.85451	0.999996	0.85451	18	0.81163	0.681426	0.81163	0.84454	0.717441	0.84454	GO:0090023_positive_regulation_of_neutrophil_chemotaxis
R-HSA-69563_p53-Dependent_G1...	64	0.84961	0.999398	0.84961	0.90562	0.999996	0.90562	64	0.94456	0.699695	0.94456	0.84458	0.717441	0.84458	R-HSA-69563_p53-Dependent_G1_DNA_Damage_Response
R-HSA-69580_p53-Dependent_G1...	64	0.84961	0.999398	0.84961	0.90562	0.999996	0.90562	64	0.94456	0.699695	0.94456	0.84458	0.717441	0.84458	R-HSA-69580_p53-Dependent_G1_S_DNA_damage_checkpoint
GO:0002830_positive_regulati...	10	0.511	0.980304	0.511	0.67948	0.999996	0.67948	10	0.50506	0.648389	0.50506	0.84459	0.717441	0.84459	GO:0002830_positive_regulation_of_type_2_immune_response
GO:0070570_regulation_of_neu...	14	0.75239	0.999398	0.75239	0.22299	0.863029	0.22299	14	0.69041	0.664031	0.69041	0.84464	0.717441	0.84464	GO:0070570_regulation_of_neuron_projection_regeneration
GO:0071560_cellular_response...	103	0.65732	0.996076	0.65732	0.9357	0.999996	0.9357	103	0.67471	0.661522	0.67471	0.84464	0.717441	0.84464	GO:0071560_cellular_response_to_transforming_growth_factor_beta_stimulus
GO:0099172_presynapse_organi...	13	0.15297	0.93661	0.15297	0.3926	0.955516	0.3926	13	0.4711	0.647442	0.4711	0.84468	0.717441	0.84468	GO:0099172_presynapse_organization
R-HSA-444821_Relaxin_recepto...	7	0.85201	0.999398	0.85201	0.76642	0.999996	0.76642	8	0.96456	0.703582	0.96456	0.84495	0.717441	0.84495	R-HSA-444821_Relaxin_receptors
GO:0051087_chaperone_binding	81	0.17041	0.93661	0.17041	0.35823	0.939189	0.35823	82	0.15527	0.609879	0.15527	0.84504	0.717441	0.84504	GO:0051087_chaperone_binding
GO:0099054_presynapse_assemb...	12	0.11236	0.93661	0.11236	0.29968	0.910755	0.29968	12	0.53556	0.653038	0.53556	0.84555	0.717441	0.84555	GO:0099054_presynapse_assembly
GO:0070206_protein_trimeriza...	14	0.98373	0.999398	0.98373	0.81859	0.999996	0.81859	15	0.95081	0.70008	0.95081	0.84562	0.717441	0.84562	GO:0070206_protein_trimerization
GO:0070207_protein_homotrime...	14	0.98373	0.999398	0.98373	0.81859	0.999996	0.81859	15	0.95081	0.70008	0.95081	0.84562	0.717441	0.84562	GO:0070207_protein_homotrimerization
GO:0005544_calcium-dependent...	44	0.88573	0.999398	0.88573	0.78489	0.999996	0.78489	44	0.54707	0.654515	0.54707	0.84563	0.717441	0.84563	GO:0005544_calcium-dependent_phospholipid_binding
GO:1905368_peptidase_complex	65	0.97791	0.999398	0.97791	0.98439	0.999996	0.98439	65	0.97678	0.706786	0.97678	0.84584	0.717441	0.84584	GO:1905368_peptidase_complex
GO:0044242_cellular_lipid_ca...	155	0.24514	0.94469	0.24514	0.099512	0.731173	0.099512	155	0.48918	0.647442	0.48918	0.84589	0.717441	0.84589	GO:0044242_cellular_lipid_catabolic_process
GO:0071559_response_to_trans...	108	0.70245	0.999398	0.70245	0.96411	0.999996	0.96411	108	0.69297	0.665149	0.69297	0.84614	0.717441	0.84614	GO:0071559_response_to_transforming_growth_factor_beta
GO:0008307_structural_consti...	35	0.18673	0.93661	0.18673	0.62051	0.999996	0.62051	35	0.34017	0.644003	0.34017	0.84619	0.717441	0.84619	GO:0008307_structural_constituent_of_muscle
GO:0046321_positive_regulati...	9	0.70276	0.999398	0.70276	0.95586	0.999996	0.95586	10	0.84737	0.684387	0.84737	0.84623	0.717441	0.84623	GO:0046321_positive_regulation_of_fatty_acid_oxidation
GO:0072542_protein_phosphata...	13	0.21776	0.941291	0.21776	0.82853	0.999996	0.82853	13	0.09382	0.586594	0.09382	0.84642	0.717441	0.84642	GO:0072542_protein_phosphatase_activator_activity
GO:0030742_GTP-dependent_pro...	15	0.60365	0.996076	0.60365	0.19489	0.846715	0.19489	15	0.63692	0.661052	0.63692	0.84643	0.717441	0.84643	GO:0030742_GTP-dependent_protein_binding
GO:0046655_folic_acid_metabo...	18	0.9653	0.999398	0.9653	0.77169	0.999996	0.77169	18	0.66781	0.661182	0.66781	0.84648	0.717441	0.84648	GO:0046655_folic_acid_metabolic_process
GO:0009299_mRNA_transcription	20	0.66609	0.997162	0.66609	0.50687	0.982958	0.50687	20	0.5953	0.65916	0.5953	0.84674	0.717441	0.84674	GO:0009299_mRNA_transcription
GO:1902175_regulation_of_oxi...	20	0.82822	0.999398	0.82822	0.94916	0.999996	0.94916	20	0.82821	0.68288	0.82821	0.84678	0.717441	0.84678	GO:1902175_regulation_of_oxidative_stress-induced_intrinsic_apoptotic_signaling_pathway
GO:0010893_positive_regulati...	13	0.87171	0.999398	0.87171	0.8682	0.999996	0.8682	13	0.72763	0.670157	0.72763	0.84694	0.717441	0.84694	GO:0010893_positive_regulation_of_steroid_biosynthetic_process
GO:0016798_hydrolase_activit...	87	0.8616	0.999398	0.8616	0.78902	0.999996	0.78902	88	0.14876	0.607495	0.14876	0.84701	0.717441	0.84701	GO:0016798_hydrolase_activity,_acting_on_glycosyl_bonds
GO:0097164_ammonium_ion_meta...	154	0.94622	0.999398	0.94622	0.45262	0.978468	0.45262	156	0.88097	0.687974	0.88097	0.84702	0.717441	0.84702	GO:0097164_ammonium_ion_metabolic_process
GO:0006814_sodium_ion_transp...	68	0.92938	0.999398	0.92938	0.96749	0.999996	0.96749	68	0.94188	0.698992	0.94188	0.84703	0.717441	0.84703	GO:0006814_sodium_ion_transport
GO:0070593_dendrite_self-avo...	15	0.90904	0.999398	0.90904	0.32873	0.92646	0.32873	16	0.8765	0.68725	0.8765	0.8471	0.717441	0.8471	GO:0070593_dendrite_self-avoidance
R-HSA-264870_Caspase-mediate...	12	0.54758	0.987531	0.54758	0.41699	0.968675	0.41699	12	0.90207	0.69132	0.90207	0.84714	0.717441	0.84714	R-HSA-264870_Caspase-mediated_cleavage_of_cytoskeletal_proteins
GO:0032153_cell_division_site	60	0.36594	0.97092	0.36594	0.55898	0.994824	0.55898	62	0.047113	0.546222	0.047113	0.84757	0.717441	0.84757	GO:0032153_cell_division_site
GO:0044550_secondary_metabol...	9	0.71911	0.999398	0.71911	0.91598	0.999996	0.91598	9	0.69655	0.666634	0.69655	0.84757	0.717441	0.84757	GO:0044550_secondary_metabolite_biosynthetic_process
GO:0032392_DNA_geometric_cha...	54	0.77539	0.999398	0.817	0.8917	0.999996	0.91824	54	0.72237	0.66859	0.78593	0.84762	0.717441	0.7849	GO:0032392_DNA_geometric_change
GO:0030166_proteoglycan_bios...	50	0.88727	0.999398	0.88727	0.88398	0.999996	0.88398	50	0.83551	0.684387	0.83551	0.84771	0.717441	0.84771	GO:0030166_proteoglycan_biosynthetic_process
R-HSA-5693554_Resolution_of_...	25	0.91463	0.999398	0.91463	0.9001	0.999996	0.9001	25	0.8736	0.68725	0.8736	0.84773	0.717441	0.84773	R-HSA-5693554_Resolution_of_D-loop_Structures_through_Synthesis-Dependent_Strand_Annealing_(SDSA)
GO:0045653_negative_regulati...	13	0.2302	0.94469	0.2302	0.17469	0.819322	0.17469	17	0.74907	0.671182	0.74907	0.84789	0.717441	0.84789	GO:0045653_negative_regulation_of_megakaryocyte_differentiation
GO:0035510_DNA_dealkylation	26	0.69179	0.999398	0.69179	0.77105	0.999996	0.77105	26	0.87469	0.68725	0.87469	0.84798	0.717441	0.84798	GO:0035510_DNA_dealkylation
GO:0043297_apical_junction_a...	35	0.33391	0.963035	0.33391	0.76861	0.999996	0.76861	36	0.8972	0.689853	0.8972	0.84826	0.717441	0.84826	GO:0043297_apical_junction_assembly
GO:0007286_spermatid_develop...	72	0.11445	0.93661	0.21203	0.29082	0.909851	0.40158	75	0.36594	0.644003	0.41556	0.84827	0.717441	0.85855	GO:0007286_spermatid_development
GO:0046686_response_to_cadmi...	27	0.064826	0.897279	0.064826	0.080994	0.708124	0.080994	28	0.43554	0.647442	0.43554	0.84845	0.717441	0.84845	GO:0046686_response_to_cadmium_ion
GO:0007050_cell_cycle_arrest	107	0.54478	0.987531	0.54478	0.72969	0.999996	0.72969	108	0.81507	0.681665	0.81507	0.84861	0.717441	0.84861	GO:0007050_cell_cycle_arrest
GO:0035315_hair_cell_differe...	17	0.91113	0.999398	0.95546	0.85405	0.999996	0.91625	17	0.7692	0.675037	0.88149	0.84862	0.717441	0.72965	GO:0035315_hair_cell_differentiation
R-HSA-8981373_Intestinal_hex...	4	0.015889	0.745888	0.015889	0.20077	0.851409	0.20077	4	0.17275	0.622678	0.17275	0.84862	0.717441	0.84862	R-HSA-8981373_Intestinal_hexose_absorption
GO:0030856_regulation_of_epi...	96	0.95876	0.999398	0.95876	0.77346	0.999996	0.77346	97	0.92535	0.696416	0.92535	0.84865	0.717441	0.84865	GO:0030856_regulation_of_epithelial_cell_differentiation
GO:0097729_9+2_motile_cilium	71	0.9586	0.999398	0.9586	0.89304	0.999996	0.89304	71	0.96092	0.702312	0.96092	0.84865	0.717441	0.84865	GO:0097729_9+2_motile_cilium
GO:0070509_calcium_ion_import	33	0.9396	0.999398	0.9396	0.97359	0.999996	0.97359	33	0.89801	0.690103	0.89801	0.84882	0.717441	0.84882	GO:0070509_calcium_ion_import
GO:2001236_regulation_of_ext...	106	0.93487	0.999398	0.93487	0.88464	0.999996	0.88464	107	0.78417	0.676372	0.78417	0.84896	0.717441	0.84896	GO:2001236_regulation_of_extrinsic_apoptotic_signaling_pathway
R-HSA-111448_Activation_of_N...	5	0.58738	0.995144	0.58738	0.45695	0.979936	0.45695	5	0.76308	0.673355	0.76308	0.84901	0.717441	0.84901	R-HSA-111448_Activation_of_NOXA_and_translocation_to_mitochondria
R-HSA-9013695_NOTCH4_Intrace...	19	0.76137	0.999398	0.76137	0.42103	0.971888	0.42103	19	0.93887	0.69865	0.93887	0.84901	0.717441	0.84901	R-HSA-9013695_NOTCH4_Intracellular_Domain_Regulates_Transcription
GO:0090051_negative_regulati...	14	0.48606	0.978638	0.48606	0.7733	0.999996	0.7733	14	0.83473	0.684387	0.83473	0.84907	0.717441	0.84907	GO:0090051_negative_regulation_of_cell_migration_involved_in_sprouting_angiogenesis
GO:0048872_homeostasis_of_nu...	61	0.54878	0.987531	0.54878	0.67168	0.999996	0.67168	61	0.22498	0.640117	0.22498	0.84918	0.717441	0.84918	GO:0048872_homeostasis_of_number_of_cells
GO:1901136_carbohydrate_deri...	138	0.7254	0.999398	0.7254	0.77529	0.999996	0.77529	139	0.33919	0.644003	0.33919	0.84918	0.717441	0.84918	GO:1901136_carbohydrate_derivative_catabolic_process
GO:0039694_viral_RNA_genome_...	12	0.63775	0.996076	0.63775	0.057988	0.655402	0.057988	12	0.50638	0.648626	0.50638	0.84921	0.717441	0.84921	GO:0039694_viral_RNA_genome_replication
GO:0004364_glutathione_trans...	23	0.80898	0.999398	0.80898	0.69548	0.999996	0.69548	24	0.9589	0.701782	0.9589	0.84928	0.717441	0.84928	GO:0004364_glutathione_transferase_activity
GO:0046903_secretion	822	0.083036	0.926677	0.10541	0.14192	0.784556	0.17683	838	0.22853	0.640117	0.24307	0.84966	0.717441	0.86688	GO:0046903_secretion
GO:1903046_meiotic_cell_cycl...	116	0.56099	0.990133	0.56103	0.91338	0.999996	0.89971	117	0.39738	0.647442	0.40807	0.84969	0.717441	0.86715	GO:1903046_meiotic_cell_cycle_process
GO:0106056_regulation_of_cal...	28	0.9529	0.999398	0.9529	0.91396	0.999996	0.91396	29	0.77191	0.675202	0.77191	0.84984	0.717441	0.84984	GO:0106056_regulation_of_calcineurin-mediated_signaling
GO:0150079_negative_regulati...	12	0.17701	0.93661	0.17701	0.1866	0.833996	0.1866	12	0.63901	0.661052	0.63901	0.84985	0.717441	0.84985	GO:0150079_negative_regulation_of_neuroinflammatory_response
R-HSA-446203_Asparagine_N-li...	290	0.20571	0.93661	0.27558	0.78321	0.999996	0.85217	294	0.41894	0.647442	0.44931	0.84991	0.717441	0.86401	R-HSA-446203_Asparagine_N-linked_glycosylation
GO:0050711_negative_regulati...	14	0.61146	0.996076	0.61146	0.6473	0.999996	0.6473	15	0.36371	0.644003	0.36371	0.85013	0.717441	0.85013	GO:0050711_negative_regulation_of_interleukin-1_secretion
GO:0070884_regulation_of_cal...	27	0.94568	0.999398	0.94568	0.90782	0.999996	0.90782	28	0.76065	0.673355	0.76065	0.85013	0.717441	0.85013	GO:0070884_regulation_of_calcineurin-NFAT_signaling_cascade
GO:0019433_triglyceride_cata...	18	0.90566	0.999398	0.90566	0.86004	0.999996	0.86004	18	0.77374	0.675202	0.77374	0.85016	0.717441	0.85016	GO:0019433_triglyceride_catabolic_process
PID_RAC1_PATHWAY	50	0.58774	0.995144	0.58774	0.66301	0.999996	0.66301	50	0.88852	0.688391	0.88852	0.85046	0.717441	0.85046	PID_RAC1_PATHWAY
GO:0051702_interaction_with_...	70	0.28839	0.944885	0.32222	0.2339	0.874907	0.3121	73	0.63347	0.661011	0.70132	0.8505	0.717441	0.9019	GO:0051702_interaction_with_symbiont
GO:0098659_inorganic_cation_...	64	0.71129	0.999398	0.71129	0.85191	0.999996	0.85191	64	0.91205	0.693488	0.91205	0.85056	0.717441	0.85056	GO:0098659_inorganic_cation_import_across_plasma_membrane
GO:0099587_inorganic_ion_imp...	64	0.71129	0.999398	0.71129	0.85191	0.999996	0.85191	64	0.91205	0.693488	0.91205	0.85056	0.717441	0.85056	GO:0099587_inorganic_ion_import_across_plasma_membrane
GO:0071622_regulation_of_gra...	34	0.90467	0.999398	0.90467	0.89462	0.999996	0.89462	34	0.86721	0.685874	0.86721	0.85059	0.717441	0.85059	GO:0071622_regulation_of_granulocyte_chemotaxis
GO:0007369_gastrulation	83	0.90229	0.999398	0.90229	0.72227	0.999996	0.72227	84	0.79524	0.678095	0.79524	0.85072	0.717441	0.85072	GO:0007369_gastrulation
GO:0006271_DNA_strand_elonga...	20	0.85433	0.999398	0.85433	0.99945	0.999996	0.99945	20	0.89656	0.689853	0.89656	0.85089	0.717441	0.85089	GO:0006271_DNA_strand_elongation_involved_in_DNA_replication
GO:0016471_vacuolar_proton-t...	15	0.5968	0.996076	0.5968	0.96854	0.999996	0.96854	15	0.74892	0.671182	0.74892	0.85105	0.717441	0.85105	GO:0016471_vacuolar_proton-transporting_V-type_ATPase_complex
GO:0023061_signal_release	103	0.67185	0.99796	0.67185	0.67259	0.999996	0.67259	104	0.43207	0.647442	0.43207	0.85111	0.717441	0.85111	GO:0023061_signal_release
GO:0004708_MAP_kinase_kinase...	13	0.2793	0.94469	0.2793	0.29942	0.910755	0.29942	13	0.8721	0.686716	0.8721	0.85114	0.717441	0.85114	GO:0004708_MAP_kinase_kinase_activity
GO:0018242_protein_O-linked_...	10	0.76306	0.999398	0.76306	0.38437	0.9481	0.38437	10	0.38091	0.645561	0.38091	0.85119	0.717441	0.85119	GO:0018242_protein_O-linked_glycosylation_via_serine
GO:2000479_regulation_of_cAM...	14	0.48588	0.978638	0.48588	0.87879	0.999996	0.87879	14	0.85815	0.685423	0.85815	0.85127	0.717441	0.85127	GO:2000479_regulation_of_cAMP-dependent_protein_kinase_activity
GO:0004860_protein_kinase_in...	55	0.5191	0.983064	0.5191	0.90993	0.999996	0.90993	55	0.70792	0.666973	0.70792	0.85128	0.717441	0.85128	GO:0004860_protein_kinase_inhibitor_activity
R-HSA-5660526_Response_to_me...	14	0.43152	0.978638	0.43152	0.44552	0.97717	0.44552	14	0.77984	0.675855	0.77984	0.85137	0.717441	0.85137	R-HSA-5660526_Response_to_metal_ions
GO:0005253_anion_channel_act...	65	0.98515	0.999398	0.98515	0.9	0.999996	0.9	65	0.95365	0.701164	0.95365	0.85162	0.717596	0.85162	GO:0005253_anion_channel_activity
GO:0010155_regulation_of_pro...	10	0.72155	0.999398	0.72155	0.83776	0.999996	0.83776	10	0.93466	0.697851	0.93466	0.85196	0.717596	0.85196	GO:0010155_regulation_of_proton_transport
R-HSA-170670_Adenylate_cycla...	14	0.49926	0.979841	0.49926	0.83252	0.999996	0.83252	14	0.73308	0.670225	0.73308	0.85208	0.717596	0.85208	R-HSA-170670_Adenylate_cyclase_inhibitory_pathway
GO:0001649_osteoblast_differ...	36	0.39333	0.976701	0.39333	0.41477	0.968655	0.41477	37	0.73556	0.670225	0.73556	0.85224	0.717596	0.85224	GO:0001649_osteoblast_differentiation
GO:0034260_negative_regulati...	21	0.49051	0.978638	0.49051	0.82924	0.999996	0.82924	21	0.90137	0.691146	0.90137	0.85239	0.717596	0.85239	GO:0034260_negative_regulation_of_GTPase_activity
GO:0033038_bitter_taste_rece...	18	0.46317	0.978638	0.46317	0.58621	0.999134	0.58621	20	0.42598	0.647442	0.42598	0.85246	0.717596	0.85246	GO:0033038_bitter_taste_receptor_activity
GO:0036002_pre-mRNA_binding	23	0.7714	0.999398	0.7714	0.59645	0.999134	0.59645	23	0.73423	0.670225	0.73423	0.85275	0.717596	0.85275	GO:0036002_pre-mRNA_binding
GO:0031228_intrinsic_compone...	47	0.87871	0.999398	0.87871	0.64079	0.999996	0.64079	48	0.94588	0.699904	0.94588	0.85277	0.717596	0.85277	GO:0031228_intrinsic_component_of_Golgi_membrane
R-HSA-2408557_Selenocysteine...	84	0.46039	0.978638	0.46039	0.58515	0.999134	0.58515	85	0.40809	0.647442	0.40809	0.853	0.717596	0.853	R-HSA-2408557_Selenocysteine_synthesis
GO:0048487_beta-tubulin_bind...	27	0.46647	0.978638	0.46647	0.64627	0.999996	0.64627	27	0.55247	0.655105	0.55247	0.85309	0.717596	0.85309	GO:0048487_beta-tubulin_binding
GO:0033146_regulation_of_int...	30	0.84062	0.999398	0.84062	0.19065	0.838779	0.19065	30	0.38772	0.647442	0.38772	0.85312	0.717596	0.85312	GO:0033146_regulation_of_intracellular_estrogen_receptor_signaling_pathway
GO:1901862_negative_regulati...	24	0.93285	0.999398	0.93285	0.74603	0.999996	0.74603	24	0.6331	0.661011	0.6331	0.85321	0.717596	0.85321	GO:1901862_negative_regulation_of_muscle_tissue_development
GO:0048009_insulin-like_grow...	10	0.3866	0.976701	0.3866	0.73967	0.999996	0.73967	10	0.68262	0.662573	0.68262	0.85325	0.717596	0.85325	GO:0048009_insulin-like_growth_factor_receptor_signaling_pathway
GO:0070106_interleukin-27-me...	11	0.98876	0.999398	0.98876	0.97159	0.999996	0.97159	11	0.99749	0.711046	0.99749	0.85339	0.717596	0.85339	GO:0070106_interleukin-27-mediated_signaling_pathway
R-HSA-9020956_Interleukin-27...	11	0.98876	0.999398	0.98876	0.97159	0.999996	0.97159	11	0.99749	0.711046	0.99749	0.85339	0.717596	0.85339	R-HSA-9020956_Interleukin-27_signaling
GO:0005501_retinoid_binding	27	0.81706	0.999398	0.81706	0.92989	0.999996	0.92989	27	0.82202	0.682609	0.82202	0.8534	0.717596	0.8534	GO:0005501_retinoid_binding
GO:0019840_isoprenoid_binding	27	0.81706	0.999398	0.81706	0.92989	0.999996	0.92989	27	0.82202	0.682609	0.82202	0.8534	0.717596	0.8534	GO:0019840_isoprenoid_binding
GO:0060219_camera-type_eye_p...	10	0.59594	0.996045	0.59594	0.62092	0.999996	0.62092	10	0.71759	0.667738	0.71759	0.85346	0.717596	0.85346	GO:0060219_camera-type_eye_photoreceptor_cell_differentiation
GO:0032940_secretion_by_cell	786	0.073107	0.915467	0.093972	0.21002	0.857236	0.25493	802	0.22194	0.640117	0.23656	0.85349	0.717596	0.87084	GO:0032940_secretion_by_cell
GO:0051350_negative_regulati...	21	0.63088	0.996076	0.63088	0.7536	0.999996	0.7536	21	0.26324	0.644003	0.26324	0.85365	0.717714	0.85365	GO:0051350_negative_regulation_of_lyase_activity
R-HSA-9013700_NOTCH4_Activat...	11	0.88516	0.999398	0.88516	0.88892	0.999996	0.88892	11	0.53649	0.653038	0.53649	0.85388	0.717714	0.85388	R-HSA-9013700_NOTCH4_Activation_and_Transmission_of_Signal_to_the_Nucleus
GO:0090069_regulation_of_rib...	14	0.98696	0.999398	0.98696	0.99583	0.999996	0.99583	15	0.93205	0.697357	0.93205	0.85394	0.717714	0.85394	GO:0090069_regulation_of_ribosome_biogenesis
GO:0006692_prostanoid_metabo...	30	0.4552	0.978638	0.4552	0.69807	0.999996	0.69807	30	0.84094	0.684387	0.84094	0.85405	0.717714	0.85405	GO:0006692_prostanoid_metabolic_process
GO:0006693_prostaglandin_met...	30	0.4552	0.978638	0.4552	0.69807	0.999996	0.69807	30	0.84094	0.684387	0.84094	0.85405	0.717714	0.85405	GO:0006693_prostaglandin_metabolic_process
GO:0007549_dosage_compensati...	14	0.83044	0.999398	0.83044	0.29854	0.910755	0.29854	14	0.44735	0.647442	0.44735	0.85406	0.717714	0.85406	GO:0007549_dosage_compensation
GO:0014032_neural_crest_cell...	48	0.55902	0.989561	0.55902	0.59316	0.999134	0.59316	48	0.47611	0.647442	0.47611	0.85422	0.717714	0.85422	GO:0014032_neural_crest_cell_development
R-HSA-114516_Disinhibition_o...	5	0.70797	0.999398	0.70797	0.79309	0.999996	0.79309	5	0.44615	0.647442	0.44615	0.85422	0.717714	0.85422	R-HSA-114516_Disinhibition_of_SNARE_formation
GO:0061013_regulation_of_mRN...	177	0.63017	0.996076	0.64416	0.94474	0.999996	0.94083	177	0.76809	0.674938	0.78571	0.85439	0.717714	0.8848	GO:0061013_regulation_of_mRNA_catabolic_process
PID_INTEGRIN3_PATHWAY	40	0.97346	0.999398	0.98841	0.9488	0.999996	0.97422	40	0.96079	0.702312	0.98322	0.85453	0.718233	0.90092	PID_INTEGRIN3_PATHWAY
R-HSA-420597_Nectin_Necl__tr...	7	0.034659	0.810323	0.72657	0.14625	0.790984	0.83135	7	0.41193	0.647442	0.82959	0.85505	0.718233	0.96904	R-HSA-420597_Nectin_Necl__trans_heterodimerization
GO:0035456_response_to_inter...	22	0.95817	0.999398	0.95817	0.88307	0.999996	0.88307	25	0.96948	0.704346	0.96948	0.85518	0.718233	0.85518	GO:0035456_response_to_interferon-beta
GO:0005819_spindle	235	0.19381	0.93661	0.24287	0.17487	0.819322	0.22833	237	0.37354	0.644089	0.41951	0.85526	0.718233	0.8401	GO:0005819_spindle
R-HSA-5250924_B-WICH_complex...	73	0.63806	0.996076	0.63382	0.50607	0.982958	0.55162	89	0.96739	0.703678	0.963	0.8555	0.71835	0.8511	R-HSA-5250924_B-WICH_complex_positively_regulates_rRNA_expression
R-HSA-5693548_Sensing_of_DNA...	6	0.4844	0.978638	0.4844	0.87358	0.999996	0.87358	6	0.65822	0.661182	0.65822	0.85564	0.71835	0.85564	R-HSA-5693548_Sensing_of_DNA_Double_Strand_Breaks
GO:0030901_midbrain_developm...	20	0.40994	0.978638	0.40994	0.48125	0.982274	0.48125	20	0.4293	0.647442	0.4293	0.85565	0.71835	0.85565	GO:0030901_midbrain_development
GO:0071318_cellular_response...	13	0.77096	0.999398	0.77096	0.75507	0.999996	0.75507	13	0.47909	0.647442	0.47909	0.85569	0.71835	0.85569	GO:0071318_cellular_response_to_ATP
GO:0043367_CD4-positive,_alp...	19	0.99779	0.999398	0.99779	0.99568	0.999996	0.99568	19	0.91426	0.69405	0.91426	0.85578	0.71835	0.85578	GO:0043367_CD4-positive,_alpha-beta_T_cell_differentiation
GO:0006890_retrograde_vesicl...	77	0.59629	0.996045	0.59629	0.93796	0.999996	0.93796	77	0.67422	0.661522	0.67422	0.85614	0.71835	0.85614	GO:0006890_retrograde_vesicle-mediated_transport,_Golgi_to_ER
GO:1901836_regulation_of_tra...	13	0.95835	0.999398	0.95835	0.98531	0.999996	0.98531	14	0.9497	0.700064	0.9497	0.85621	0.71835	0.85621	GO:1901836_regulation_of_transcription_of_nucleolar_large_rRNA_by_RNA_polymerase_I
GO:0005576_extracellular_reg...	1806	0.55943	0.989561	0.68686	0.47791	0.982209	0.64839	1852	0.78856	0.677952	0.82822	0.85628	0.71835	0.90149	GO:0005576_extracellular_region
R-HSA-1483257_Phospholipid_m...	199	0.96242	0.999398	0.96242	0.45019	0.977613	0.45019	200	0.95625	0.701164	0.95625	0.85629	0.71835	0.85629	R-HSA-1483257_Phospholipid_metabolism
R-HSA-5649702_APEX1-Independ...	7	0.69377	0.999398	0.69377	0.99533	0.999996	0.99533	7	0.81734	0.682063	0.81734	0.85657	0.718788	0.85657	R-HSA-5649702_APEX1-Independent_Resolution_of_AP_Sites_via_the_Single_Nucleotide_Replacement_Pathway
GO:0016860_intramolecular_ox...	37	0.69278	0.999398	0.69278	0.90997	0.999996	0.90997	37	0.42216	0.647442	0.42216	0.8567	0.718788	0.8567	GO:0016860_intramolecular_oxidoreductase_activity
R-HSA-75067_Processing_of_Ca...	27	0.33438	0.963035	0.41263	0.23566	0.877483	0.24483	27	0.52434	0.650941	0.48391	0.85672	0.718788	0.83725	R-HSA-75067_Processing_of_Capped_Intronless_Pre-mRNA
R-HSA-73929_Base-Excision_Re...	49	0.49163	0.978638	0.49163	0.50486	0.982958	0.50486	61	0.44944	0.647442	0.44944	0.85702	0.718788	0.85702	R-HSA-73929_Base-Excision_Repair__AP_Site_Formation
GO:0019003_GDP_binding	62	0.83225	0.999398	0.83225	0.71609	0.999996	0.71609	62	0.93185	0.697357	0.93185	0.85703	0.718788	0.85703	GO:0019003_GDP_binding
GO:0070071_proton-transporti...	8	0.78158	0.999398	0.78158	0.80606	0.999996	0.80606	8	0.48997	0.647442	0.48997	0.8575	0.718984	0.8575	GO:0070071_proton-transporting_two-sector_ATPase_complex_assembly
GO:0019079_viral_genome_repl...	21	0.94737	0.999398	0.94737	0.38549	0.949169	0.38549	21	0.67114	0.661514	0.67114	0.85765	0.718984	0.85765	GO:0019079_viral_genome_replication
GO:0009060_aerobic_respirati...	59	0.26631	0.94469	0.26631	0.3104	0.91344	0.3104	59	0.7326	0.670225	0.7326	0.85772	0.718984	0.85772	GO:0009060_aerobic_respiration
KEGG_ARGININE_AND_PROLINE_ME...	46	0.71314	0.999398	0.77654	0.017723	0.46884	0.057218	48	0.55869	0.656146	0.40807	0.85779	0.718984	0.8453	KEGG_ARGININE_AND_PROLINE_METABOLISM
GO:0016903_oxidoreductase_ac...	38	0.79906	0.999398	0.79906	0.76639	0.999996	0.76639	38	0.88085	0.687974	0.88085	0.85785	0.718984	0.85785	GO:0016903_oxidoreductase_activity,_acting_on_the_aldehyde_or_oxo_group_of_donors
GO:1902117_positive_regulati...	59	0.38504	0.976701	0.43703	0.78356	0.999996	0.73309	59	0.1197	0.590812	0.22918	0.858	0.718984	0.88565	GO:1902117_positive_regulation_of_organelle_assembly
R-HSA-376176_Signaling_by_RO...	200	0.79252	0.999398	0.78252	0.84895	0.999996	0.84846	201	0.76876	0.675037	0.76121	0.858	0.718984	0.85873	R-HSA-376176_Signaling_by_ROBO_receptors
GO:0030374_nuclear_receptor_...	55	0.84908	0.999398	0.84908	0.5849	0.999134	0.5849	55	0.71227	0.66725	0.71227	0.85811	0.718984	0.85811	GO:0030374_nuclear_receptor_transcription_coactivator_activity
GO:0042581_specific_granule	148	0.26402	0.94469	0.26402	0.18108	0.826311	0.18108	152	0.30498	0.644003	0.30498	0.85855	0.719216	0.85855	GO:0042581_specific_granule
GO:0036445_neuronal_stem_cel...	11	0.51099	0.980304	0.51099	0.9562	0.999996	0.9562	11	0.60983	0.65916	0.60983	0.85877	0.719216	0.85877	GO:0036445_neuronal_stem_cell_division
GO:0055057_neuroblast_divisi...	11	0.51099	0.980304	0.51099	0.9562	0.999996	0.9562	11	0.60983	0.65916	0.60983	0.85877	0.719216	0.85877	GO:0055057_neuroblast_division
KEGG_GLYCOSAMINOGLYCAN_BIOSY...3	15	0.67937	0.998898	0.67937	0.61799	0.999996	0.61799	15	0.6274	0.65916	0.6274	0.85887	0.719216	0.85887	KEGG_GLYCOSAMINOGLYCAN_BIOSYNTHESIS_KERATAN_SULFATE
GO:0071385_cellular_response...	17	0.1502	0.93661	0.1502	0.14201	0.784556	0.14201	18	0.70114	0.666634	0.70114	0.85934	0.719216	0.85934	GO:0071385_cellular_response_to_glucocorticoid_stimulus
R-HSA-1296067_Potassium_tran...	3	0.66876	0.997637	0.66876	0.56825	0.997228	0.56825	3	0.94889	0.699904	0.94889	0.85948	0.719216	0.85948	R-HSA-1296067_Potassium_transport_channels
GO:0006590_thyroid_hormone_g...	13	0.87616	0.999398	0.87616	0.80198	0.999996	0.80198	13	0.75748	0.673261	0.75748	0.85949	0.719216	0.85949	GO:0006590_thyroid_hormone_generation
PID_IFNG_PATHWAY	40	0.91126	0.999398	0.91126	0.8677	0.999996	0.8677	40	0.97059	0.705155	0.97059	0.85951	0.719216	0.85951	PID_IFNG_PATHWAY
GO:0000956_nuclear-transcrib...	176	0.11747	0.93661	0.11747	0.46624	0.982076	0.46624	178	0.42666	0.647442	0.42666	0.85953	0.719216	0.85953	GO:0000956_nuclear-transcribed_mRNA_catabolic_process
GO:0006826_iron_ion_transport	48	0.67821	0.998898	0.67821	0.82886	0.999996	0.82886	49	0.83753	0.684387	0.83753	0.85974	0.719216	0.85974	GO:0006826_iron_ion_transport
GO:0043178_alcohol_binding	67	0.70382	0.999398	0.70382	0.68612	0.999996	0.68612	67	0.51205	0.649798	0.51205	0.85979	0.719216	0.85979	GO:0043178_alcohol_binding
GO:0030837_negative_regulati...	29	0.92081	0.999398	0.92081	0.90274	0.999996	0.90274	29	0.99512	0.710824	0.99512	0.85988	0.719216	0.85988	GO:0030837_negative_regulation_of_actin_filament_polymerization
GO:0007099_centriole_replica...	16	0.85041	0.999398	0.85041	0.91832	0.999996	0.91832	16	0.90848	0.692728	0.90848	0.85992	0.719216	0.85992	GO:0007099_centriole_replication
R-HSA-2173791_TGF-beta_recep...	16	0.63823	0.996076	0.63823	0.84787	0.999996	0.84787	16	0.93688	0.698033	0.93688	0.86007	0.719216	0.86007	R-HSA-2173791_TGF-beta_receptor_signaling_in_EMT_(epithelial_to_mesenchymal_transition)
R-HSA-68689_CDC6_association...	11	0.93352	0.999398	0.93352	0.96938	0.999996	0.96938	11	0.77802	0.675512	0.77802	0.86013	0.719216	0.86013	R-HSA-68689_CDC6_association_with_the_ORC:origin_complex
GO:0000387_spliceosomal_snRN...	32	0.23422	0.94469	0.49114	0.042328	0.599788	0.12935	32	0.60938	0.65916	0.73182	0.86019	0.719216	0.90881	GO:0000387_spliceosomal_snRNP_assembly
R-HSA-180534_Vpu_mediated_de...	50	0.92261	0.999398	0.92261	0.97994	0.999996	0.97994	50	0.91031	0.692924	0.91031	0.86024	0.719216	0.86024	R-HSA-180534_Vpu_mediated_degradation_of_CD4
GO:0018146_keratan_sulfate_b...	29	0.88578	0.999398	0.88578	0.68327	0.999996	0.68327	29	0.78556	0.676955	0.78556	0.86037	0.719216	0.86037	GO:0018146_keratan_sulfate_biosynthetic_process
R-HSA-73762_RNA_Polymerase_I...	44	0.82812	0.999398	0.86602	0.71547	0.999996	0.80753	44	0.9387	0.69865	0.95619	0.86071	0.719447	0.77065	R-HSA-73762_RNA_Polymerase_I_Transcription_Initiation
GO:0006839_mitochondrial_tra...	190	0.66906	0.997637	0.70345	0.38125	0.946513	0.43578	190	0.98989	0.709448	0.99243	0.8608	0.719447	0.86071	GO:0006839_mitochondrial_transport
GO:0051444_negative_regulati...	15	0.9947	0.999398	0.9947	0.91724	0.999996	0.91724	15	0.90445	0.691989	0.90445	0.86116	0.719447	0.86116	GO:0051444_negative_regulation_of_ubiquitin-protein_transferase_activity
GO:0000175_3'-5'-exoribonucl...	31	0.17864	0.93661	0.17864	0.51995	0.982958	0.51995	31	0.34269	0.644003	0.34269	0.86121	0.719447	0.86121	GO:0000175_3'-5'-exoribonuclease_activity
GO:0005657_replication_fork	60	0.99908	0.999398	0.99908	0.99701	0.999996	0.99701	60	0.98307	0.708548	0.98307	0.86129	0.719447	0.86129	GO:0005657_replication_fork
R-HSA-68949_Orc1_removal_fro...	69	0.94848	0.999398	0.94848	0.98734	0.999996	0.98734	69	0.79326	0.678095	0.79326	0.86131	0.719447	0.86131	R-HSA-68949_Orc1_removal_from_chromatin
BIOCARTA_P38MAPK_PATHWAY	35	0.90189	0.999398	0.90189	0.94659	0.999996	0.94659	35	0.98265	0.708548	0.98265	0.86153	0.719447	0.86153	BIOCARTA_P38MAPK_PATHWAY
GO:0046165_alcohol_biosynthe...	84	0.57024	0.994824	0.57024	0.70333	0.999996	0.70333	84	0.61851	0.65916	0.61851	0.8619	0.719447	0.8619	GO:0046165_alcohol_biosynthetic_process
KEGG_HISTIDINE_METABOLISM	27	0.50144	0.979841	0.50144	0.56792	0.997228	0.56792	27	0.56367	0.657271	0.56367	0.86191	0.719447	0.86191	KEGG_HISTIDINE_METABOLISM
GO:1901099_negative_regulati...	22	0.71251	0.999398	0.71251	0.54496	0.991349	0.54496	22	0.70155	0.666634	0.70155	0.86202	0.719447	0.86202	GO:1901099_negative_regulation_of_signal_transduction_in_absence_of_ligand
GO:2001240_negative_regulati...	22	0.71251	0.999398	0.71251	0.54496	0.991349	0.54496	22	0.70155	0.666634	0.70155	0.86202	0.719447	0.86202	GO:2001240_negative_regulation_of_extrinsic_apoptotic_signaling_pathway_in_absence_of_ligand
GO:0042910_xenobiotic_transm...	11	0.70258	0.999398	0.70258	0.69953	0.999996	0.69953	11	0.80161	0.67953	0.80161	0.86204	0.719447	0.86204	GO:0042910_xenobiotic_transmembrane_transporter_activity
GO:0016525_negative_regulati...	85	0.68163	0.999398	0.68163	0.80539	0.999996	0.80539	85	0.66969	0.661257	0.66969	0.86205	0.719447	0.86205	GO:0016525_negative_regulation_of_angiogenesis
GO:0032155_cell_division_sit...	42	0.16704	0.93661	0.16704	0.51038	0.982958	0.51038	43	0.032345	0.524211	0.032345	0.86209	0.719447	0.86209	GO:0032155_cell_division_site_part
GO:0070536_protein_K63-linke...	28	0.70892	0.999398	0.70892	0.55567	0.994824	0.55567	28	0.25476	0.644003	0.25476	0.8621	0.719447	0.8621	GO:0070536_protein_K63-linked_deubiquitination
R-HSA-975578_Reactions_speci...	10	0.7673	0.999398	0.7673	0.91314	0.999996	0.91314	10	0.89445	0.689695	0.89445	0.86213	0.719447	0.86213	R-HSA-975578_Reactions_specific_to_the_complex_N-glycan_synthesis_pathway
GO:0030010_establishment_of_...	74	0.12428	0.93661	0.12428	0.31785	0.916304	0.31785	76	0.6276	0.65916	0.6276	0.86217	0.719447	0.86217	GO:0030010_establishment_of_cell_polarity
GO:0034332_adherens_junction...	67	0.49821	0.979841	0.77129	0.90093	0.999996	0.96992	67	0.89649	0.689751	0.95058	0.86232	0.719447	0.9045	GO:0034332_adherens_junction_organization
GO:1903429_regulation_of_cel...	10	0.73506	0.999398	0.73506	0.91362	0.999996	0.91362	10	0.29575	0.644003	0.29575	0.86272	0.719802	0.86272	GO:1903429_regulation_of_cell_maturation
R-HSA-2262752_Cellular_respo...	541	0.86388	0.999398	0.86388	0.7752	0.999996	0.7752	559	0.69086	0.664031	0.69086	0.86274	0.719802	0.86274	R-HSA-2262752_Cellular_responses_to_stress
GO:0071108_protein_K48-linke...	21	0.53613	0.984792	0.53613	0.31479	0.915269	0.31479	21	0.46281	0.647442	0.46281	0.86294	0.719802	0.86294	GO:0071108_protein_K48-linked_deubiquitination
GO:0022610_biological_adhesi...	567	0.29019	0.944885	0.44877	0.43049	0.973122	0.57771	571	0.80581	0.680584	0.85501	0.86314	0.719802	0.89602	GO:0022610_biological_adhesion
GO:2000780_negative_regulati...	27	0.92055	0.999398	0.92055	0.86269	0.999996	0.86269	27	0.94933	0.699904	0.94933	0.8632	0.719802	0.8632	GO:2000780_negative_regulation_of_double-strand_break_repair
GO:0042923_neuropeptide_bind...	17	0.80674	0.999398	0.80674	0.8623	0.999996	0.8623	18	0.74355	0.670959	0.74355	0.86339	0.719802	0.86339	GO:0042923_neuropeptide_binding
R-HSA-9013694_Signaling_by_N...	79	0.95114	0.999398	0.95114	0.95796	0.999996	0.95796	79	0.9288	0.696642	0.9288	0.86365	0.719916	0.86365	R-HSA-9013694_Signaling_by_NOTCH4
GO:0030214_hyaluronan_catabo...	16	0.99356	0.999398	0.99356	0.88151	0.999996	0.88151	16	0.75561	0.672904	0.75561	0.86375	0.719916	0.86375	GO:0030214_hyaluronan_catabolic_process
GO:0060419_heart_growth	10	0.52631	0.984792	0.52631	0.45851	0.980246	0.45851	10	0.81463	0.681665	0.81463	0.86378	0.719916	0.86378	GO:0060419_heart_growth
GO:0007043_cell-cell_junctio...	85	0.70644	0.999398	0.70644	0.97831	0.999996	0.97831	86	0.96705	0.703678	0.96705	0.86379	0.719916	0.86379	GO:0007043_cell-cell_junction_assembly
GO:0044215_other_organism	19	0.15674	0.93661	0.15674	0.074315	0.697101	0.074315	19	0.47158	0.647442	0.47158	0.86395	0.719916	0.86395	GO:0044215_other_organism
GO:0044216_other_organism_ce...	19	0.15674	0.93661	0.15674	0.074315	0.697101	0.074315	19	0.47158	0.647442	0.47158	0.86395	0.719916	0.86395	GO:0044216_other_organism_cell
GO:0044217_other_organism_pa...	19	0.15674	0.93661	0.15674	0.074315	0.697101	0.074315	19	0.47158	0.647442	0.47158	0.86395	0.719916	0.86395	GO:0044217_other_organism_part
BIOCARTA_PLATELETAPP_PATHWAY	11	0.85917	0.999398	0.85917	0.68638	0.999996	0.68638	11	0.73783	0.670225	0.73783	0.86439	0.719916	0.86439	BIOCARTA_PLATELETAPP_PATHWAY
GO:0036376_sodium_ion_export...	13	0.99514	0.999398	0.99514	0.99746	0.999996	0.99746	13	0.99394	0.710607	0.99394	0.86447	0.719916	0.86447	GO:0036376_sodium_ion_export_across_plasma_membrane
GO:0030857_negative_regulati...	22	0.5906	0.995144	0.5906	0.3646	0.939189	0.3646	22	0.33928	0.644003	0.33928	0.86455	0.720065	0.86455	GO:0030857_negative_regulation_of_epithelial_cell_differentiation
GO:0040036_regulation_of_fib...	19	0.43408	0.978638	0.43408	0.45483	0.979152	0.45483	19	0.77407	0.675202	0.77407	0.86467	0.720065	0.86467	GO:0040036_regulation_of_fibroblast_growth_factor_receptor_signaling_pathway
GO:0048011_neurotrophin_TRK_...	15	0.30014	0.949763	0.30014	0.59932	0.999134	0.59932	15	0.31954	0.644003	0.31954	0.86477	0.720065	0.86477	GO:0048011_neurotrophin_TRK_receptor_signaling_pathway
R-HSA-2206281_Mucopolysaccha...	10	0.93531	0.999398	0.93531	0.66487	0.999996	0.66487	10	0.44807	0.647442	0.44807	0.86484	0.720065	0.86484	R-HSA-2206281_Mucopolysaccharidoses
GO:0006029_proteoglycan_meta...	63	0.96946	0.999398	0.96946	0.87856	0.999996	0.87856	63	0.8684	0.68621	0.8684	0.8651	0.720065	0.8651	GO:0006029_proteoglycan_metabolic_process
R-HSA-210500_Glutamate_Neuro...	24	0.77927	0.999398	0.77927	0.69352	0.999996	0.69352	24	0.59365	0.65916	0.59365	0.86515	0.720065	0.86515	R-HSA-210500_Glutamate_Neurotransmitter_Release_Cycle
GO:0046068_cGMP_metabolic_pr...	11	0.89857	0.999398	0.89857	0.93151	0.999996	0.93151	11	0.78057	0.675951	0.78057	0.8656	0.720065	0.8656	GO:0046068_cGMP_metabolic_process
GO:0007219_Notch_signaling_p...	58	0.74091	0.999398	0.74091	0.6222	0.999996	0.6222	58	0.37199	0.644089	0.37199	0.86561	0.720065	0.86561	GO:0007219_Notch_signaling_pathway
R-HSA-5362768_Hh_mutants_tha...	54	0.82846	0.999398	0.82846	0.96086	0.999996	0.96086	54	0.94768	0.699904	0.94768	0.86564	0.720065	0.86564	R-HSA-5362768_Hh_mutants_that_don't_undergo_autocatalytic_processing_are_degraded_by_ERAD
R-HSA-110362_POLB-Dependent_...	9	0.14022	0.93661	0.14022	0.8852	0.999996	0.8852	9	0.6015	0.65916	0.6015	0.86579	0.720065	0.86579	R-HSA-110362_POLB-Dependent_Long_Patch_Base_Excision_Repair
R-HSA-8939902_Regulation_of_...	71	0.90565	0.999398	0.90565	0.91738	0.999996	0.91738	71	0.96	0.702298	0.96	0.86593	0.720065	0.86593	R-HSA-8939902_Regulation_of_RUNX2_expression_and_activity
GO:0060359_response_to_ammon...	56	0.86291	0.999398	0.86291	0.97919	0.999996	0.97919	58	0.81155	0.681426	0.81155	0.86609	0.720065	0.86609	GO:0060359_response_to_ammonium_ion
GO:0033162_melanosome_membra...	9	0.99025	0.999398	0.99025	0.99007	0.999996	0.99007	9	0.91859	0.694552	0.91859	0.86627	0.720065	0.86627	GO:0033162_melanosome_membrane
GO:0045009_chitosome	9	0.99025	0.999398	0.99025	0.99007	0.999996	0.99007	9	0.91859	0.694552	0.91859	0.86627	0.720065	0.86627	GO:0045009_chitosome
GO:0090741_pigment_granule_m...	9	0.99025	0.999398	0.99025	0.99007	0.999996	0.99007	9	0.91859	0.694552	0.91859	0.86627	0.720065	0.86627	GO:0090741_pigment_granule_membrane
GO:0098800_inner_mitochondri...	110	0.53418	0.984792	0.53418	0.45519	0.979152	0.45519	110	0.71266	0.66725	0.71266	0.86628	0.720065	0.86628	GO:0098800_inner_mitochondrial_membrane_protein_complex
R-HSA-1500620_Meiosis	97	0.78506	0.999398	0.78506	0.70666	0.999996	0.70666	113	0.82999	0.683505	0.82999	0.86639	0.720065	0.86639	R-HSA-1500620_Meiosis
R-HSA-389599_Alpha-oxidation...	6	0.62431	0.996076	0.62431	0.5712	0.997263	0.5712	6	0.48347	0.647442	0.48347	0.86647	0.720065	0.86647	R-HSA-389599_Alpha-oxidation_of_phytanate
GO:0090335_regulation_of_bro...	15	0.80631	0.999398	0.80631	0.9	0.999996	0.9	15	0.87887	0.687462	0.87887	0.86649	0.720065	0.86649	GO:0090335_regulation_of_brown_fat_cell_differentiation
R-HSA-2173796_SMAD2_SMAD3:SM...	31	0.98863	0.999398	0.98863	0.92014	0.999996	0.92014	31	0.86576	0.685841	0.86576	0.86671	0.7201	0.86671	R-HSA-2173796_SMAD2_SMAD3:SMAD4_heterotrimer_regulates_transcription
R-HSA-71291_Metabolism_of_am...	351	0.83492	0.999398	0.85261	0.69961	0.999996	0.76674	354	0.65079	0.661182	0.59908	0.86686	0.7201	0.86176	R-HSA-71291_Metabolism_of_amino_acids_and_derivatives
GO:0050684_regulation_of_mRN...	115	0.92065	0.999398	0.92065	0.81958	0.999996	0.81958	117	0.3609	0.644003	0.3609	0.86693	0.7201	0.86693	GO:0050684_regulation_of_mRNA_processing
KEGG_GALACTOSE_METABOLISM	25	0.11214	0.93661	0.11214	0.10514	0.744943	0.10514	25	0.27203	0.644003	0.27203	0.86699	0.7201	0.86699	KEGG_GALACTOSE_METABOLISM
R-HSA-9012852_Signaling_by_N...	46	0.73086	0.999398	0.73086	0.64064	0.999996	0.64064	46	0.47387	0.647442	0.47387	0.86716	0.7201	0.86716	R-HSA-9012852_Signaling_by_NOTCH3
GO:2001222_regulation_of_neu...	22	0.40057	0.978418	0.40057	0.81361	0.999996	0.81361	23	0.6348	0.661052	0.6348	0.86718	0.7201	0.86718	GO:2001222_regulation_of_neuron_migration
GO:0010976_positive_regulati...	167	0.31008	0.955949	0.33447	0.23649	0.877483	0.289	167	0.83208	0.684129	0.86801	0.86738	0.7201	0.90415	GO:0010976_positive_regulation_of_neuron_projection_development
R-HSA-9664420_Killing_mechan...	10	0.89243	0.999398	0.89243	0.8555	0.999996	0.8555	10	0.83633	0.684387	0.83633	0.8674	0.7201	0.8674	R-HSA-9664420_Killing_mechanisms
R-HSA-9673324_WNT5:FZD7-medi...	10	0.89243	0.999398	0.89243	0.8555	0.999996	0.8555	10	0.83633	0.684387	0.83633	0.8674	0.7201	0.8674	R-HSA-9673324_WNT5:FZD7-mediated_leishmania_damping
GO:0015926_glucosidase_activ...	12	0.88242	0.999398	0.88242	0.89725	0.999996	0.89725	12	0.67766	0.661759	0.67766	0.86745	0.7201	0.86745	GO:0015926_glucosidase_activity
GO:0044322_endoplasmic_retic...	9	0.24454	0.94469	0.24454	0.54849	0.992311	0.54849	9	0.64448	0.661182	0.64448	0.86758	0.720293	0.86758	GO:0044322_endoplasmic_reticulum_quality_control_compartment
GO:0006750_glutathione_biosy...	11	0.97473	0.999398	0.97473	0.7942	0.999996	0.7942	11	0.83149	0.683699	0.83149	0.86765	0.720293	0.86765	GO:0006750_glutathione_biosynthetic_process
R-HSA-5545619_XAV939_inhibit...	2	0.73981	0.999398	0.73981	0.7805	0.999996	0.7805	2	0.84861	0.684422	0.84861	0.86768	0.720293	0.86768	R-HSA-5545619_XAV939_inhibits_tankyrase__stabilizing_AXIN
PID_ER_NONGENOMIC_PATHWAY	39	0.3911	0.976701	0.3911	0.39406	0.956558	0.39406	39	0.91013	0.692924	0.91013	0.86778	0.720293	0.86778	PID_ER_NONGENOMIC_PATHWAY
GO:0031461_cullin-RING_ubiqu...	149	0.31297	0.956823	0.31297	0.19729	0.8477	0.19729	151	0.28001	0.644003	0.28001	0.86795	0.720293	0.86795	GO:0031461_cullin-RING_ubiquitin_ligase_complex
GO:0051438_regulation_of_ubi...	44	0.77234	0.999398	0.77234	0.78359	0.999996	0.78359	44	0.88603	0.688391	0.88603	0.86823	0.720293	0.86823	GO:0051438_regulation_of_ubiquitin-protein_transferase_activity
GO:0060042_retina_morphogene...	25	0.84294	0.999398	0.84294	0.4468	0.977499	0.4468	25	0.76504	0.67404	0.76504	0.86839	0.720293	0.86839	GO:0060042_retina_morphogenesis_in_camera-type_eye
GO:0010592_positive_regulati...	16	0.51093	0.980304	0.51093	0.69355	0.999996	0.69355	16	0.94762	0.699904	0.94762	0.86844	0.720293	0.86844	GO:0010592_positive_regulation_of_lamellipodium_assembly
R-HSA-169893_Prolonged_ERK_a...	14	0.27662	0.94469	0.27662	0.53783	0.989967	0.53783	14	0.39468	0.647442	0.39468	0.86861	0.720804	0.86861	R-HSA-169893_Prolonged_ERK_activation_events
GO:0051235_maintenance_of_lo...	121	0.85327	0.999398	0.87203	0.45103	0.977726	0.52489	122	0.91533	0.69422	0.94075	0.86873	0.720804	0.91206	GO:0051235_maintenance_of_location
R-HSA-2022854_Keratan_sulfat...	28	0.91337	0.999398	0.91337	0.73662	0.999996	0.73662	28	0.79979	0.67888	0.79979	0.86874	0.720804	0.86874	R-HSA-2022854_Keratan_sulfate_biosynthesis
GO:0015081_sodium_ion_transm...	132	0.96436	0.999398	0.96436	0.99072	0.999996	0.99072	132	0.92253	0.695862	0.92253	0.86936	0.720804	0.86936	GO:0015081_sodium_ion_transmembrane_transporter_activity
GO:0045843_negative_regulati...	23	0.94709	0.999398	0.94709	0.76873	0.999996	0.76873	23	0.6505	0.661182	0.6505	0.86961	0.721315	0.86961	GO:0045843_negative_regulation_of_striated_muscle_tissue_development
R-HSA-173107_Binding_and_ent...	4	0.78972	0.999398	0.78972	0.64012	0.999996	0.64012	4	0.84626	0.684387	0.84626	0.86977	0.721315	0.86977	R-HSA-173107_Binding_and_entry_of_HIV_virion
GO:0072378_blood_coagulation...	24	0.56482	0.993351	0.56482	0.66699	0.999996	0.66699	24	0.4775	0.647442	0.4775	0.86995	0.721315	0.86995	GO:0072378_blood_coagulation,_fibrin_clot_formation
R-HSA-8856825_Cargo_recognit...	100	0.44049	0.978638	0.44049	0.55554	0.994824	0.55554	101	0.51551	0.650941	0.51551	0.87003	0.721315	0.87003	R-HSA-8856825_Cargo_recognition_for_clathrin-mediated_endocytosis
GO:0000041_transition_metal_...	80	0.61781	0.996076	0.61781	0.81468	0.999996	0.81468	81	0.73733	0.670225	0.73733	0.87083	0.721746	0.87083	GO:0000041_transition_metal_ion_transport
R-HSA-1362300_Transcription_...	16	0.9474	0.999398	0.9474	0.92089	0.999996	0.92089	16	0.76042	0.673355	0.76042	0.87083	0.721746	0.87083	R-HSA-1362300_Transcription_of_E2F_targets_under_negative_control_by_p107_(RBL1)_and_p130_(RBL2)_in_complex_with_HDAC1
GO:0005328_neurotransmitter:...	15	0.98826	0.999398	0.98826	0.96624	0.999996	0.96624	15	0.99553	0.711046	0.99553	0.87098	0.721746	0.87098	GO:0005328_neurotransmitter:sodium_symporter_activity
GO:0070700_BMP_receptor_bind...	10	0.54464	0.987531	0.54464	0.59154	0.999134	0.59154	11	0.32335	0.644003	0.32335	0.87125	0.721746	0.87125	GO:0070700_BMP_receptor_binding
GO:0031462_Cul2-RING_ubiquit...	14	0.69496	0.999398	0.69496	0.44668	0.977499	0.44668	15	0.58747	0.65916	0.58747	0.87128	0.721746	0.87128	GO:0031462_Cul2-RING_ubiquitin_ligase_complex
GO:0042267_natural_killer_ce...	15	0.84805	0.999398	0.84805	0.79985	0.999996	0.79985	15	0.91097	0.693317	0.91097	0.87152	0.722176	0.87152	GO:0042267_natural_killer_cell_mediated_cytotoxicity
R-HSA-8939247_RUNX1_regulate...	5	0.58723	0.995144	0.58723	0.41829	0.968675	0.41829	5	0.88961	0.688391	0.88961	0.87208	0.722176	0.87208	R-HSA-8939247_RUNX1_regulates_transcription_of_genes_involved_in_interleukin_signaling
GO:0010498_proteasomal_prote...	313	0.49303	0.978882	0.49303	0.20428	0.856527	0.20428	315	0.44197	0.647442	0.44197	0.87216	0.722176	0.87216	GO:0010498_proteasomal_protein_catabolic_process
KEGG_GLYCEROLIPID_METABOLISM	45	0.55338	0.988527	0.55338	0.15629	0.798208	0.15629	45	0.6197	0.65916	0.6197	0.8724	0.722176	0.8724	KEGG_GLYCEROLIPID_METABOLISM
KEGG_GLYCOSAMINOGLYCAN_BIOSY...1	20	0.66116	0.996076	0.66116	0.66783	0.999996	0.66783	20	0.8642	0.685841	0.8642	0.87247	0.722176	0.87247	KEGG_GLYCOSAMINOGLYCAN_BIOSYNTHESIS_CHONDROITIN_SULFATE
R-HSA-5632968_Defective_Mism...	2	0.70078	0.999398	0.70078	0.7431	0.999996	0.7431	2	0.50214	0.647442	0.50214	0.87275	0.722367	0.87275	R-HSA-5632968_Defective_Mismatch_Repair_Associated_With_MSH6
GO:0071391_cellular_response...	12	0.72273	0.999398	0.72273	0.20033	0.851123	0.20033	12	0.88313	0.688391	0.88313	0.87279	0.722367	0.87279	GO:0071391_cellular_response_to_estrogen_stimulus
R-HSA-5669034_TNFs_bind_thei...	26	0.98715	0.999398	0.98715	0.94784	0.999996	0.94784	26	0.81024	0.681066	0.81024	0.873	0.722367	0.873	R-HSA-5669034_TNFs_bind_their_physiological_receptors
PID_HNF3B_PATHWAY	45	0.87369	0.999398	0.84536	0.99527	0.999996	0.99126	45	0.4039	0.647442	0.37768	0.87305	0.722367	0.8402	PID_HNF3B_PATHWAY
R-HSA-5676594_TNF_receptor_s...	17	0.62875	0.996076	0.62875	0.16268	0.806087	0.16268	17	0.35886	0.644003	0.35886	0.87326	0.722367	0.87326	R-HSA-5676594_TNF_receptor_superfamily_(TNFSF)_members_mediating_non-canonical_NF-kB_pathway
GO:0016482_cytosolic_transpo...	123	0.55858	0.989561	0.55858	0.35466	0.939189	0.35466	123	0.63734	0.661052	0.63734	0.87329	0.722367	0.87329	GO:0016482_cytosolic_transport
GO:0015108_chloride_transmem...	78	0.94495	0.999398	0.94495	0.63035	0.999996	0.63035	78	0.77022	0.675037	0.77022	0.87336	0.722367	0.87336	GO:0015108_chloride_transmembrane_transporter_activity
GO:0001750_photoreceptor_out...	44	0.66277	0.996397	0.66277	0.40573	0.96093	0.40573	44	0.44583	0.647442	0.44583	0.87339	0.722367	0.87339	GO:0001750_photoreceptor_outer_segment
R-HSA-375276_Peptide_ligand-...	179	0.79487	0.999398	0.79487	0.71517	0.999996	0.71517	184	0.95318	0.700832	0.95318	0.87354	0.722669	0.87354	R-HSA-375276_Peptide_ligand-binding_receptors
GO:0048024_regulation_of_mRN...	82	0.92641	0.999398	0.92641	0.80145	0.999996	0.80145	83	0.56129	0.656877	0.56129	0.87395	0.722669	0.87395	GO:0048024_regulation_of_mRNA_splicing,_via_spliceosome
GO:0019081_viral_translation	12	0.49348	0.978882	0.49348	0.56807	0.997228	0.56807	12	0.83141	0.683699	0.83141	0.87411	0.722669	0.87411	GO:0019081_viral_translation
GO:0061640_cytoskeleton-depe...	78	0.60807	0.996076	0.60807	0.68163	0.999996	0.68163	79	0.77813	0.675512	0.77813	0.8742	0.722669	0.8742	GO:0061640_cytoskeleton-dependent_cytokinesis
GO:0045686_negative_regulati...	11	0.74244	0.999398	0.74244	0.72738	0.999996	0.72738	11	0.77646	0.6753	0.77646	0.87422	0.722669	0.87422	GO:0045686_negative_regulation_of_glial_cell_differentiation
GO:0034518_RNA_cap_binding_c...	12	0.15253	0.93661	0.15253	0.34436	0.934366	0.34436	12	0.89516	0.689751	0.89516	0.87445	0.722669	0.87445	GO:0034518_RNA_cap_binding_complex
R-HSA-73854_RNA_Polymerase_I...	89	0.6401	0.996076	0.68228	0.57038	0.997263	0.65852	105	0.82111	0.682609	0.85083	0.87454	0.722669	0.8191	R-HSA-73854_RNA_Polymerase_I_Promoter_Clearance
R-HSA-6783589_Interleukin-6_...	24	0.97809	0.999398	0.97809	0.99188	0.999996	0.99188	24	0.99782	0.711405	0.99782	0.87469	0.722669	0.87469	R-HSA-6783589_Interleukin-6_family_signaling
R-HSA-209822_Glycoprotein_ho...	10	0.4807	0.978638	0.4807	0.71041	0.999996	0.71041	12	0.60675	0.65916	0.60675	0.87479	0.722669	0.87479	R-HSA-209822_Glycoprotein_hormones
GO:0043567_regulation_of_ins...	17	0.85665	0.999398	0.85665	0.90385	0.999996	0.90385	17	0.36972	0.644003	0.36972	0.87482	0.722669	0.87482	GO:0043567_regulation_of_insulin-like_growth_factor_receptor_signaling_pathway
R-HSA-5579031_Defective_ACTH...	2	0.94689	0.999398	0.94689	0.62198	0.999996	0.62198	2	0.8165	0.682063	0.8165	0.87511	0.722669	0.87511	R-HSA-5579031_Defective_ACTH_causes_Obesity_and_Pro-opiomelanocortinin_deficiency_(POMCD)
R-HSA-1234176_Oxygen-depende...	64	0.81119	0.999398	0.81119	0.89802	0.999996	0.89802	64	0.84731	0.684387	0.84731	0.87512	0.722669	0.87512	R-HSA-1234176_Oxygen-dependent_proline_hydroxylation_of_Hypoxia-inducible_Factor_Alpha
PID_NECTIN_PATHWAY	30	0.73703	0.999398	0.95493	0.79676	0.999996	0.95681	30	0.91178	0.693488	0.97339	0.87515	0.722669	0.93208	PID_NECTIN_PATHWAY
GO:0007200_phospholipase_C-a...	76	0.97917	0.999398	0.98004	0.95815	0.999996	0.9644	77	0.84722	0.684387	0.8703	0.87521	0.722669	0.88489	GO:0007200_phospholipase_C-activating_G_protein-coupled_receptor_signaling_pathway
PID_ERBB2_ERBB3_PATHWAY	43	0.5929	0.9957	0.5929	0.5034	0.982958	0.5034	43	0.91783	0.694552	0.91783	0.87522	0.722669	0.87522	PID_ERBB2_ERBB3_PATHWAY
BIOCARTA_PEPI_PATHWAY	7	0.19649	0.93661	0.19649	0.11308	0.747304	0.11308	8	0.60008	0.65916	0.60008	0.87537	0.722669	0.87537	BIOCARTA_PEPI_PATHWAY
GO:0032508_DNA_duplex_unwind...	45	0.80934	0.999398	0.85097	0.89	0.999996	0.9192	45	0.71262	0.66725	0.78618	0.87548	0.722669	0.81354	GO:0032508_DNA_duplex_unwinding
R-HSA-174430_Telomere_C-stra...	5	0.60707	0.996076	0.60707	0.15156	0.793781	0.15156	5	0.72106	0.668443	0.72106	0.87551	0.722683	0.87551	R-HSA-174430_Telomere_C-strand_synthesis_initiation
GO:0015662_ATPase_activity,_...	31	0.9927	0.999398	0.9927	0.99643	0.999996	0.99643	31	0.99698	0.711046	0.99698	0.87579	0.722683	0.87579	GO:0015662_ATPase_activity,_coupled_to_transmembrane_movement_of_ions,_phosphorylative_mechanism
GO:0046718_viral_entry_into_...	22	0.56832	0.994099	0.82356	0.4071	0.96093	0.6275	22	0.60609	0.65916	0.67374	0.87596	0.722683	0.89291	GO:0046718_viral_entry_into_host_cell
KEGG_DRUG_METABOLISM_OTHER_E...	48	0.23047	0.94469	0.23047	0.24135	0.882348	0.24135	48	0.53535	0.652597	0.53535	0.87625	0.722683	0.87625	KEGG_DRUG_METABOLISM_OTHER_ENZYMES
GO:0034451_centriolar_satell...	83	0.98856	0.999398	0.98856	0.99656	0.999996	0.99656	84	0.99232	0.709886	0.99232	0.8763	0.722683	0.8763	GO:0034451_centriolar_satellite
GO:0030205_dermatan_sulfate_...	12	0.93893	0.999398	0.93893	0.96668	0.999996	0.96668	12	0.8599	0.685566	0.8599	0.87638	0.722683	0.87638	GO:0030205_dermatan_sulfate_metabolic_process
R-HSA-9660821_ADORA2B_mediat...	124	0.87897	0.999398	0.8691	0.94542	0.999996	0.94852	129	0.91791	0.694552	0.92609	0.87655	0.722683	0.89399	R-HSA-9660821_ADORA2B_mediated_anti-inflammatory_cytokines_production
BIOCARTA_EDG1_PATHWAY	21	0.56487	0.993351	0.56487	0.9515	0.999996	0.9515	21	0.95894	0.701782	0.95894	0.87657	0.722683	0.87657	BIOCARTA_EDG1_PATHWAY
GO:0009988_cell-cell_recogni...	46	0.72288	0.999398	0.72288	0.98017	0.999996	0.98017	47	0.65284	0.661182	0.65284	0.87678	0.722683	0.87678	GO:0009988_cell-cell_recognition
GO:0005680_anaphase-promotin...	19	0.17428	0.93661	0.17428	0.22308	0.863029	0.22308	19	0.66431	0.661182	0.66431	0.87699	0.722683	0.87699	GO:0005680_anaphase-promoting_complex
GO:0005125_cytokine_activity	144	0.99745	0.999398	0.99745	0.99979	1	0.99979	145	0.84671	0.684387	0.84671	0.87702	0.722683	0.87702	GO:0005125_cytokine_activity
GO:0051651_maintenance_of_lo...	72	0.49575	0.979607	0.49575	0.6478	0.999996	0.6478	73	0.89086	0.688866	0.89086	0.87732	0.722683	0.87732	GO:0051651_maintenance_of_location_in_cell
R-HSA-211163_AKT-mediated_in...	4	0.71922	0.999398	0.71922	0.90783	0.999996	0.90783	4	0.93426	0.697851	0.93426	0.87735	0.722683	0.87735	R-HSA-211163_AKT-mediated_inactivation_of_FOXO1A
GO:0090280_positive_regulati...	12	0.81052	0.999398	0.81052	0.86409	0.999996	0.86409	12	0.874	0.68725	0.874	0.87736	0.722683	0.87736	GO:0090280_positive_regulation_of_calcium_ion_import
R-HSA-68616_Assembly_of_the_...	6	0.35025	0.964229	0.35025	0.64738	0.999996	0.64738	6	0.85419	0.685057	0.85419	0.87739	0.722683	0.87739	R-HSA-68616_Assembly_of_the_ORC_complex_at_the_origin_of_replication
GO:0071715_icosanoid_transpo...	16	0.76708	0.999398	0.76708	0.74969	0.999996	0.74969	16	0.87578	0.68725	0.87578	0.87747	0.722683	0.87747	GO:0071715_icosanoid_transport
GO:1901571_fatty_acid_deriva...	16	0.76708	0.999398	0.76708	0.74969	0.999996	0.74969	16	0.87578	0.68725	0.87578	0.87747	0.722683	0.87747	GO:1901571_fatty_acid_derivative_transport
R-HSA-189483_Heme_degradation	14	0.60938	0.996076	0.60938	0.84806	0.999996	0.84806	14	0.97576	0.706777	0.97576	0.87747	0.722683	0.87747	R-HSA-189483_Heme_degradation
R-HSA-2160916_Hyaluronan_upt...	12	0.9886	0.999398	0.9886	0.82609	0.999996	0.82609	12	0.61057	0.65916	0.61057	0.87752	0.722683	0.87752	R-HSA-2160916_Hyaluronan_uptake_and_degradation
R-HSA-77595_Processing_of_In...	18	0.43344	0.978638	0.54498	0.8285	0.999996	0.85141	18	0.56369	0.657271	0.51467	0.87776	0.722683	0.85572	R-HSA-77595_Processing_of_Intronless_Pre-mRNAs
GO:1903146_regulation_of_aut...	19	0.32921	0.962484	0.32921	0.10671	0.74642	0.10671	19	0.74182	0.670282	0.74182	0.87785	0.722683	0.87785	GO:1903146_regulation_of_autophagy_of_mitochondrion
GO:0016447_somatic_recombina...	14	0.3282	0.961399	0.3282	0.2857	0.907177	0.2857	14	0.60343	0.65916	0.60343	0.87788	0.722683	0.87788	GO:0016447_somatic_recombination_of_immunoglobulin_gene_segments
GO:0005845_mRNA_cap_binding_...	11	0.12104	0.93661	0.12104	0.29305	0.909851	0.29305	11	0.88122	0.687974	0.88122	0.8779	0.722683	0.8779	GO:0005845_mRNA_cap_binding_complex
GO:0043950_positive_regulati...	11	0.95666	0.999398	0.95666	0.58305	0.999134	0.58305	11	0.77464	0.675202	0.77464	0.87808	0.722683	0.87808	GO:0043950_positive_regulation_of_cAMP-mediated_signaling
GO:0044319_wound_healing,_sp...	21	0.024316	0.801857	0.024316	0.46681	0.982076	0.46681	21	0.54487	0.654311	0.54487	0.87808	0.722683	0.87808	GO:0044319_wound_healing,_spreading_of_cells
GO:0090505_epiboly_involved_...	21	0.024316	0.801857	0.024316	0.46681	0.982076	0.46681	21	0.54487	0.654311	0.54487	0.87808	0.722683	0.87808	GO:0090505_epiboly_involved_in_wound_healing
GO:0043302_positive_regulati...	14	0.21764	0.941291	0.21764	0.66823	0.999996	0.66823	14	0.58486	0.65916	0.58486	0.87834	0.722683	0.87834	GO:0043302_positive_regulation_of_leukocyte_degranulation
GO:2000758_positive_regulati...	25	0.5882	0.995144	0.5882	0.84453	0.999996	0.84453	25	0.82769	0.68288	0.82769	0.87836	0.722683	0.87836	GO:2000758_positive_regulation_of_peptidyl-lysine_acetylation
R-HSA-8849469_PTK6_Regulates...	8	0.7935	0.999398	0.7935	0.83521	0.999996	0.83521	8	0.8246	0.682609	0.8246	0.87839	0.722683	0.87839	R-HSA-8849469_PTK6_Regulates_RTKs_and_Their_Effectors_AKT1_and_DOK1
GO:0045738_negative_regulati...	28	0.93398	0.999398	0.93398	0.88845	0.999996	0.88845	28	0.93483	0.697851	0.93483	0.87845	0.722683	0.87845	GO:0045738_negative_regulation_of_DNA_repair
GO:0042407_cristae_formation	24	0.51503	0.981642	0.51503	0.52018	0.982958	0.52018	24	0.72328	0.66897	0.72328	0.87848	0.722683	0.87848	GO:0042407_cristae_formation
GO:0097617_annealing_activity	7	0.93682	0.999398	0.93682	0.76974	0.999996	0.76974	7	0.88529	0.688391	0.88529	0.87851	0.722952	0.87851	GO:0097617_annealing_activity
R-HSA-69481_G2_M_Checkpoints	157	0.9883	0.999398	0.9883	0.98087	0.999996	0.98087	164	0.9501	0.700064	0.9501	0.87857	0.722952	0.87857	R-HSA-69481_G2_M_Checkpoints
GO:0006691_leukotriene_metab...	22	0.4068	0.978418	0.4068	0.28574	0.907177	0.28574	22	0.349	0.644003	0.349	0.8789	0.722952	0.8789	GO:0006691_leukotriene_metabolic_process
R-HSA-445095_Interaction_bet...	29	0.40272	0.978418	0.40272	0.6921	0.999996	0.6921	29	0.7343	0.670225	0.7343	0.87901	0.722952	0.87901	R-HSA-445095_Interaction_between_L1_and_Ankyrins
GO:0000340_RNA_7-methylguano...	12	0.64017	0.996076	0.64017	0.89404	0.999996	0.89404	12	0.83116	0.683699	0.83116	0.87946	0.722952	0.87946	GO:0000340_RNA_7-methylguanosine_cap_binding
GO:0014014_negative_regulati...	18	0.53005	0.984792	0.53005	0.27264	0.899891	0.27264	18	0.65845	0.661182	0.65845	0.87948	0.722952	0.87948	GO:0014014_negative_regulation_of_gliogenesis
GO:0051225_spindle_assembly	64	0.45257	0.978638	0.45257	0.73749	0.999996	0.73749	66	0.83837	0.684387	0.83837	0.87948	0.722952	0.87948	GO:0051225_spindle_assembly
GO:0003700_DNA-binding_trans...	1106	0.93465	0.999398	0.92854	0.82568	0.999996	0.73215	1119	0.84601	0.684387	0.84031	0.87951	0.723141	0.87509	GO:0003700_DNA-binding_transcription_factor_activity
GO:0016655_oxidoreductase_ac...	21	0.73446	0.999398	0.73446	0.36665	0.939189	0.36665	22	0.46433	0.647442	0.46433	0.87957	0.723141	0.87957	GO:0016655_oxidoreductase_activity,_acting_on_NAD(P)H,_quinone_or_similar_compound_as_acceptor
GO:0098798_mitochondrial_pro...	227	0.60128	0.996076	0.6342	0.42951	0.973122	0.47894	229	0.71295	0.66725	0.74426	0.87974	0.723141	0.87964	GO:0098798_mitochondrial_protein_complex
GO:0070914_UV-damage_excisio...	10	0.95637	0.999398	0.95736	0.99984	1	0.99982	11	0.85866	0.685566	0.87916	0.88002	0.723141	0.92185	GO:0070914_UV-damage_excision_repair
GO:0044272_sulfur_compound_b...	152	0.99813	0.999398	0.99813	0.93684	0.999996	0.93684	153	0.9292	0.696642	0.9292	0.88009	0.723141	0.88009	GO:0044272_sulfur_compound_biosynthetic_process
GO:0035258_steroid_hormone_r...	60	0.80634	0.999398	0.80634	0.36773	0.939189	0.36773	60	0.39758	0.647442	0.39758	0.88026	0.723141	0.88026	GO:0035258_steroid_hormone_receptor_binding
GO:0015696_ammonium_transport	31	0.76976	0.999398	0.76976	0.62107	0.999996	0.62107	31	0.87652	0.68725	0.87652	0.88027	0.723141	0.88027	GO:0015696_ammonium_transport
KEGG_SPLICEOSOME	118	0.22369	0.94469	0.28694	0.072725	0.695744	0.094291	122	0.69882	0.666634	0.72177	0.88031	0.723141	0.89758	KEGG_SPLICEOSOME
GO:0071242_cellular_response...	45	0.75069	0.999398	0.75069	0.9675	0.999996	0.9675	47	0.91911	0.694552	0.91911	0.88055	0.723251	0.88055	GO:0071242_cellular_response_to_ammonium_ion
R-HSA-73864_RNA_Polymerase_I...	90	0.65817	0.996076	0.69945	0.58096	0.998572	0.66812	106	0.79674	0.678309	0.82844	0.88061	0.723251	0.82742	R-HSA-73864_RNA_Polymerase_I_Transcription
GO:0043279_response_to_alkal...	30	0.72173	0.999398	0.72173	0.77704	0.999996	0.77704	30	0.59284	0.65916	0.59284	0.8808	0.723251	0.8808	GO:0043279_response_to_alkaloid
GO:0030970_retrograde_protei...	18	0.18823	0.93661	0.18823	0.54422	0.991349	0.54422	18	0.62049	0.65916	0.62049	0.88092	0.723251	0.88092	GO:0030970_retrograde_protein_transport,_ER_to_cytosol
GO:1903513_endoplasmic_retic...	18	0.18823	0.93661	0.18823	0.54422	0.991349	0.54422	18	0.62049	0.65916	0.62049	0.88092	0.723251	0.88092	GO:1903513_endoplasmic_reticulum_to_cytosol_transport
GO:0046365_monosaccharide_ca...	46	0.36476	0.97092	0.36476	0.28346	0.906521	0.28346	47	0.2621	0.644003	0.2621	0.88111	0.723251	0.88111	GO:0046365_monosaccharide_catabolic_process
GO:0006606_protein_import_in...	69	0.13645	0.93661	0.13645	0.30739	0.910755	0.30739	70	0.26973	0.644003	0.26973	0.88124	0.723251	0.88124	GO:0006606_protein_import_into_nucleus
GO:0009913_epidermal_cell_di...	223	0.96988	0.999398	0.97659	0.9238	0.999996	0.93901	239	0.75659	0.673261	0.79904	0.88144	0.723251	0.84539	GO:0009913_epidermal_cell_differentiation
GO:0090559_regulation_of_mem...	72	0.81833	0.999398	0.81833	0.29453	0.909851	0.29453	72	0.99194	0.709886	0.99194	0.88144	0.723251	0.88144	GO:0090559_regulation_of_membrane_permeability
GO:0008376_acetylgalactosami...	36	0.86693	0.999398	0.86693	0.49277	0.982958	0.49277	36	0.65054	0.661182	0.65054	0.88154	0.723263	0.88154	GO:0008376_acetylgalactosaminyltransferase_activity
R-HSA-9010553_Regulation_of_...	157	0.73829	0.999398	0.73829	0.82971	0.999996	0.82971	158	0.74685	0.671182	0.74685	0.88168	0.723263	0.88168	R-HSA-9010553_Regulation_of_expression_of_SLITs_and_ROBOs
GO:0030371_translation_repre...	16	0.78654	0.999398	0.78654	0.51186	0.982958	0.51186	16	0.87437	0.68725	0.87437	0.88171	0.723263	0.88171	GO:0030371_translation_repressor_activity
GO:0048511_rhythmic_process	110	0.36637	0.97092	0.39516	0.48542	0.982274	0.50377	110	0.33089	0.644003	0.40031	0.88184	0.723263	0.90745	GO:0048511_rhythmic_process
BIOCARTA_IL12_PATHWAY	19	0.67245	0.99796	0.67245	0.87037	0.999996	0.87037	19	0.86109	0.68559	0.86109	0.88189	0.723263	0.88189	BIOCARTA_IL12_PATHWAY
GO:0071013_catalytic_step_2_...	82	0.69373	0.999398	0.77248	0.77602	0.999996	0.82554	83	0.36167	0.644003	0.3904	0.88202	0.723263	0.90288	GO:0071013_catalytic_step_2_spliceosome
GO:1904668_positive_regulati...	10	0.11228	0.93661	0.11228	0.092834	0.728688	0.092834	10	0.62834	0.65916	0.62834	0.88226	0.723263	0.88226	GO:1904668_positive_regulation_of_ubiquitin_protein_ligase_activity
GO:0030007_cellular_potassiu...	12	0.99771	0.999398	0.99771	0.99809	0.999996	0.99809	12	0.99489	0.710824	0.99489	0.88258	0.723263	0.88258	GO:0030007_cellular_potassium_ion_homeostasis
GO:0006995_cellular_response...	12	0.39126	0.976701	0.39126	0.49817	0.982958	0.49817	12	0.73475	0.670225	0.73475	0.88259	0.723263	0.88259	GO:0006995_cellular_response_to_nitrogen_starvation
GO:0043562_cellular_response...	12	0.39126	0.976701	0.39126	0.49817	0.982958	0.49817	12	0.73475	0.670225	0.73475	0.88259	0.723263	0.88259	GO:0043562_cellular_response_to_nitrogen_levels
GO:0007413_axonal_fasciculat...	11	0.48979	0.978638	0.48979	0.48524	0.982274	0.48524	11	0.69111	0.664031	0.69111	0.88264	0.723263	0.88264	GO:0007413_axonal_fasciculation
GO:0106030_neuron_projection...	11	0.48979	0.978638	0.48979	0.48524	0.982274	0.48524	11	0.69111	0.664031	0.69111	0.88264	0.723263	0.88264	GO:0106030_neuron_projection_fasciculation
GO:0006474_N-terminal_protei...	15	0.83816	0.999398	0.83816	0.93012	0.999996	0.93012	15	0.79064	0.678078	0.79064	0.88288	0.723263	0.88288	GO:0006474_N-terminal_protein_amino_acid_acetylation
GO:0005326_neurotransmitter_...	35	0.9789	0.999398	0.9789	0.97432	0.999996	0.97432	35	0.98887	0.709087	0.98887	0.88291	0.723263	0.88291	GO:0005326_neurotransmitter_transporter_activity
GO:0070262_peptidyl-serine_d...	14	0.8819	0.999398	0.8819	0.37619	0.943666	0.37619	14	0.91452	0.69422	0.91452	0.88301	0.723263	0.88301	GO:0070262_peptidyl-serine_dephosphorylation
R-HSA-5387390_Hh_mutants_abr...	57	0.8092	0.999398	0.8092	0.95634	0.999996	0.95634	57	0.94583	0.699904	0.94583	0.88306	0.723263	0.88306	R-HSA-5387390_Hh_mutants_abrogate_ligand_secretion
GO:0046822_regulation_of_nuc...	71	0.90437	0.999398	0.90437	0.72206	0.999996	0.72206	72	0.7023	0.666634	0.7023	0.88327	0.723263	0.88327	GO:0046822_regulation_of_nucleocytoplasmic_transport
GO:0006369_termination_of_RN...	33	0.33934	0.963213	0.41347	0.2746	0.899891	0.28511	33	0.67775	0.661759	0.64442	0.8833	0.723263	0.8676	GO:0006369_termination_of_RNA_polymerase_II_transcription
GO:0043124_negative_regulati...	36	0.29489	0.945564	0.4166	0.79677	0.999996	0.85238	37	0.64224	0.661052	0.66087	0.88345	0.723263	0.86765	GO:0043124_negative_regulation_of_I-kappaB_kinase/NF-kappaB_signaling
R-HSA-5578999_Defective_GCLC...	2	0.86182	0.999398	0.86182	0.82778	0.999996	0.82778	2	0.57584	0.658703	0.57584	0.88357	0.723263	0.88357	R-HSA-5578999_Defective_GCLC_causes_Hemolytic_anemia_due_to_gamma-glutamylcysteine_synthetase_deficiency_(HAGGSD)
GO:0060071_Wnt_signaling_pat...	70	0.98539	0.999398	0.98539	0.98193	0.999996	0.98193	70	0.98833	0.709009	0.98833	0.88359	0.723263	0.88359	GO:0060071_Wnt_signaling_pathway,_planar_cell_polarity_pathway
R-HSA-1971475_A_tetrasacchar...	21	0.24479	0.94469	0.24479	0.34491	0.935311	0.34491	21	0.60846	0.65916	0.60846	0.88359	0.723263	0.88359	R-HSA-1971475_A_tetrasaccharide_linker_sequence_is_required_for_GAG_synthesis
R-HSA-549127_Organic_cation_...	10	0.87558	0.999398	0.87558	0.92957	0.999996	0.92957	10	0.87935	0.687462	0.87935	0.88369	0.723263	0.88369	R-HSA-549127_Organic_cation_transport
GO:0042789_mRNA_transcriptio...	15	0.74258	0.999398	0.74258	0.77564	0.999996	0.77564	15	0.72933	0.670225	0.72933	0.88374	0.723263	0.88374	GO:0042789_mRNA_transcription_by_RNA_polymerase_II
GO:0070885_negative_regulati...	11	0.92195	0.999398	0.92195	0.71462	0.999996	0.71462	12	0.68871	0.664031	0.68871	0.88385	0.723263	0.88385	GO:0070885_negative_regulation_of_calcineurin-NFAT_signaling_cascade
GO:0106057_negative_regulati...	11	0.92195	0.999398	0.92195	0.71462	0.999996	0.71462	12	0.68871	0.664031	0.68871	0.88385	0.723263	0.88385	GO:0106057_negative_regulation_of_calcineurin-mediated_signaling
GO:0008380_RNA_splicing	285	0.60189	0.996076	0.7174	0.98692	0.999996	0.99311	288	0.46044	0.647442	0.4894	0.88409	0.723263	0.89532	GO:0008380_RNA_splicing
GO:0008171_O-methyltransfera...	17	0.59258	0.9957	0.59258	0.98378	0.999996	0.98378	17	0.74162	0.670282	0.74162	0.8841	0.723263	0.8841	GO:0008171_O-methyltransferase_activity
GO:2000810_regulation_of_bic...	18	0.88147	0.999398	0.88147	0.62618	0.999996	0.62618	18	0.99106	0.709881	0.99106	0.88416	0.723263	0.88416	GO:2000810_regulation_of_bicellular_tight_junction_assembly
GO:0060198_clathrin-sculpted...	11	0.69952	0.999398	0.69952	0.67148	0.999996	0.67148	11	0.7386	0.670225	0.7386	0.88425	0.723263	0.88425	GO:0060198_clathrin-sculpted_vesicle
GO:0035326_enhancer_binding	12	0.79016	0.999398	0.79016	0.70603	0.999996	0.70603	12	0.84231	0.684387	0.84231	0.88434	0.723263	0.88434	GO:0035326_enhancer_binding
GO:0061351_neural_precursor_...	32	0.1464	0.93661	0.1464	0.96581	0.999996	0.96581	32	0.41325	0.647442	0.41325	0.88468	0.723687	0.88468	GO:0061351_neural_precursor_cell_proliferation
R-HSA-179419_APC:Cdc20_media...	70	0.84571	0.999398	0.84571	0.9123	0.999996	0.9123	70	0.86299	0.68559	0.86299	0.88471	0.723687	0.88471	R-HSA-179419_APC:Cdc20_mediated_degradation_of_cell_cycle_proteins_prior_to_satisfation_of_the_cell_cycle_checkpoint
R-HSA-5689901_Metalloproteas...	26	0.96656	0.999398	0.96656	0.77733	0.999996	0.77733	36	0.89288	0.689593	0.89288	0.88518	0.723687	0.88518	R-HSA-5689901_Metalloprotease_DUBs
GO:0051260_protein_homooligo...	114	0.34519	0.963213	0.34519	0.022606	0.512148	0.022606	116	0.91451	0.69422	0.91451	0.88527	0.723687	0.88527	GO:0051260_protein_homooligomerization
GO:0046415_urate_metabolic_p...	10	0.20763	0.938477	0.20763	0.75989	0.999996	0.75989	10	0.64342	0.661052	0.64342	0.88544	0.723687	0.88544	GO:0046415_urate_metabolic_process
R-HSA-2022923_Dermatan_sulfa...	10	0.86923	0.999398	0.86923	0.91513	0.999996	0.91513	10	0.91177	0.693488	0.91177	0.8855	0.723796	0.8855	R-HSA-2022923_Dermatan_sulfate_biosynthesis
R-HSA-73886_Chromosome_Maint...	97	0.72958	0.999398	0.72958	0.93272	0.999996	0.93272	109	0.72363	0.66897	0.72363	0.88563	0.723796	0.88563	R-HSA-73886_Chromosome_Maintenance
GO:0051592_response_to_calci...	101	0.97321	0.999398	0.97321	0.99585	0.999996	0.99585	102	0.84822	0.684387	0.84822	0.88566	0.723796	0.88566	GO:0051592_response_to_calcium_ion
GO:1902656_calcium_ion_impor...	9	0.7276	0.999398	0.7276	0.96529	0.999996	0.96529	9	0.94849	0.699904	0.94849	0.88567	0.723796	0.88567	GO:1902656_calcium_ion_import_into_cytosol
KEGG_NOD_LIKE_RECEPTOR_SIGNA...	58	0.40442	0.978418	0.40442	0.35956	0.939189	0.35956	59	0.72596	0.669839	0.72596	0.88587	0.723796	0.88587	KEGG_NOD_LIKE_RECEPTOR_SIGNALING_PATHWAY
BIOCARTA_LYM_PATHWAY	13	0.32627	0.961149	0.32627	0.47431	0.982209	0.47431	13	0.94018	0.698975	0.94018	0.886	0.723796	0.886	BIOCARTA_LYM_PATHWAY
R-HSA-8957275_Post-translati...	100	0.93036	0.999398	0.94307	0.6636	0.999996	0.73869	102	0.7098	0.666973	0.76829	0.88621	0.723796	0.92742	R-HSA-8957275_Post-translational_protein_phosphorylation
GO:1903321_negative_regulati...	64	0.88438	0.999398	0.88438	0.9011	0.999996	0.9011	65	0.42656	0.647442	0.42656	0.88629	0.723796	0.88629	GO:1903321_negative_regulation_of_protein_modification_by_small_protein_conjugation_or_removal
R-HSA-5099900_WNT5A-dependen...	15	0.98857	0.999398	0.98857	0.97946	0.999996	0.97946	15	0.78688	0.677327	0.78688	0.88636	0.723796	0.88636	R-HSA-5099900_WNT5A-dependent_internalization_of_FZD4
GO:0031338_regulation_of_ves...	18	0.37287	0.9716	0.37287	0.15594	0.798208	0.15594	18	0.69794	0.666634	0.69794	0.88723	0.724376	0.88723	GO:0031338_regulation_of_vesicle_fusion
GO:0003713_transcription_coa...	249	0.74995	0.999398	0.74995	0.42242	0.971888	0.42242	249	0.61032	0.65916	0.61032	0.8873	0.724376	0.8873	GO:0003713_transcription_coactivator_activity
GO:0005911_cell-cell_junction	249	0.14893	0.93661	0.20799	0.15083	0.793781	0.19427	250	0.9579	0.701624	0.96384	0.88736	0.724376	0.89121	GO:0005911_cell-cell_junction
R-HSA-9634635_Estrogen-stimu...	6	0.38728	0.976701	0.38728	0.83776	0.999996	0.83776	6	0.84006	0.684387	0.84006	0.88754	0.724563	0.88754	R-HSA-9634635_Estrogen-stimulated_signaling_through_PRKCZ
R-HSA-804914_Transport_of_fa...	8	0.43719	0.978638	0.43719	0.64955	0.999996	0.64955	8	0.66222	0.661182	0.66222	0.88756	0.724563	0.88756	R-HSA-804914_Transport_of_fatty_acids
GO:0045830_positive_regulati...	14	0.32227	0.960613	0.32227	0.8518	0.999996	0.8518	14	0.75995	0.673355	0.75995	0.88782	0.724563	0.88782	GO:0045830_positive_regulation_of_isotype_switching
R-HSA-8953897_Cellular_respo...	555	0.85798	0.999398	0.85798	0.7696	0.999996	0.7696	573	0.71497	0.667551	0.71497	0.88783	0.724563	0.88783	R-HSA-8953897_Cellular_responses_to_external_stimuli
GO:0098563_intrinsic_compone...	14	0.84045	0.999398	0.84045	0.30272	0.910755	0.30272	14	0.46201	0.647442	0.46201	0.88817	0.724563	0.88817	GO:0098563_intrinsic_component_of_synaptic_vesicle_membrane
GO:0007155_cell_adhesion	561	0.35623	0.968984	0.52323	0.48794	0.982958	0.63429	565	0.85734	0.685423	0.89733	0.88818	0.724563	0.91668	GO:0007155_cell_adhesion
PID_S1P_S1P2_PATHWAY	23	0.73183	0.999398	0.73183	0.8111	0.999996	0.8111	23	0.92727	0.696457	0.92727	0.88819	0.724563	0.88819	PID_S1P_S1P2_PATHWAY
GO:0022603_regulation_of_ana...	755	0.68169	0.999398	0.69372	0.56191	0.996453	0.59213	761	0.73392	0.670225	0.75473	0.88825	0.724563	0.90395	GO:0022603_regulation_of_anatomical_structure_morphogenesis
GO:0001704_formation_of_prim...	71	0.95864	0.999398	0.95864	0.93607	0.999996	0.93607	72	0.85788	0.685423	0.85788	0.88885	0.724985	0.88885	GO:0001704_formation_of_primary_germ_layer
GO:1902305_regulation_of_sod...	49	0.94019	0.999398	0.94019	0.68667	0.999996	0.68667	49	0.95475	0.701164	0.95475	0.88885	0.724985	0.88885	GO:1902305_regulation_of_sodium_ion_transmembrane_transport
GO:0045616_regulation_of_ker...	32	0.97104	0.999398	0.97104	0.81893	0.999996	0.81893	32	0.9653	0.703582	0.9653	0.88908	0.724985	0.88908	GO:0045616_regulation_of_keratinocyte_differentiation
GO:0051580_regulation_of_neu...	15	0.2593	0.94469	0.2593	0.38042	0.946513	0.38042	15	0.46778	0.647442	0.46778	0.88934	0.724985	0.88934	GO:0051580_regulation_of_neurotransmitter_uptake
GO:0033629_negative_regulati...	9	0.96133	0.999398	0.96133	0.97197	0.999996	0.97197	9	0.97802	0.707009	0.97802	0.88947	0.724985	0.88947	GO:0033629_negative_regulation_of_cell_adhesion_mediated_by_integrin
R-HSA-917937_Iron_uptake_and...	54	0.81597	0.999398	0.81597	0.92184	0.999996	0.92184	56	0.9537	0.701164	0.9537	0.88959	0.725013	0.88959	R-HSA-917937_Iron_uptake_and_transport
R-HSA-69002_DNA_Replication_...	80	0.99832	0.999398	0.99832	0.97923	0.999996	0.97923	80	0.89718	0.689853	0.89718	0.8896	0.725013	0.8896	R-HSA-69002_DNA_Replication_Pre-Initiation
R-HSA-1614517_Sulfide_oxidat...	6	0.23345	0.94469	0.23345	0.88222	0.999996	0.88222	6	0.27346	0.644003	0.27346	0.88966	0.725013	0.88966	R-HSA-1614517_Sulfide_oxidation_to_sulfate
R-HSA-196819_Vitamin_B1_(thi...	5	0.59218	0.995659	0.59218	0.58775	0.999134	0.58775	5	0.85949	0.685566	0.85949	0.88988	0.725013	0.88988	R-HSA-196819_Vitamin_B1_(thiamin)_metabolism
GO:0002312_B_cell_activation...	23	0.85312	0.999398	0.85312	0.71335	0.999996	0.71335	23	0.75027	0.671742	0.75027	0.88989	0.725013	0.88989	GO:0002312_B_cell_activation_involved_in_immune_response
GO:0031306_intrinsic_compone...	18	0.5095	0.980071	0.65141	0.55575	0.994824	0.74228	18	0.9678	0.704048	0.99322	0.89011	0.725013	0.89927	GO:0031306_intrinsic_component_of_mitochondrial_outer_membrane
PID_P38_ALPHA_BETA_DOWNSTREA...	37	0.71918	0.999398	0.71918	0.87122	0.999996	0.87122	37	0.84775	0.684387	0.84775	0.89011	0.725013	0.89011	PID_P38_ALPHA_BETA_DOWNSTREAM_PATHWAY
R-HSA-1912408_Pre-NOTCH_Tran...	74	0.39549	0.976701	0.39549	0.24665	0.887997	0.24665	90	0.46015	0.647442	0.46015	0.89012	0.725013	0.89012	R-HSA-1912408_Pre-NOTCH_Transcription_and_Translation
R-HSA-381119_Unfolded_Protei...	88	0.67874	0.998898	0.67874	0.71194	0.999996	0.71194	90	0.97224	0.705523	0.97224	0.89013	0.725013	0.89013	R-HSA-381119_Unfolded_Protein_Response_(UPR)
R-HSA-1483166_Synthesis_of_PA	39	0.88602	0.999398	0.88602	0.77235	0.999996	0.77235	39	0.96475	0.703582	0.96475	0.89038	0.725013	0.89038	R-HSA-1483166_Synthesis_of_PA
GO:0030208_dermatan_sulfate_...	11	0.90769	0.999398	0.90769	0.95278	0.999996	0.95278	11	0.90511	0.691989	0.90511	0.89116	0.725671	0.89116	GO:0030208_dermatan_sulfate_biosynthetic_process
GO:1903543_positive_regulati...	14	0.35024	0.964229	0.35024	0.6805	0.999996	0.6805	14	0.329	0.644003	0.329	0.89138	0.725671	0.89138	GO:1903543_positive_regulation_of_exosomal_secretion
GO:0045277_respiratory_chain...	15	0.12547	0.93661	0.12547	0.11427	0.748983	0.11427	15	0.79814	0.678309	0.79814	0.89187	0.72617	0.89187	GO:0045277_respiratory_chain_complex_IV
GO:0097201_negative_regulati...	10	0.32393	0.960613	0.32393	0.43744	0.976417	0.43744	10	0.37614	0.644276	0.37614	0.892	0.72617	0.892	GO:0097201_negative_regulation_of_transcription_from_RNA_polymerase_II_promoter_in_response_to_stress
GO:0090504_epiboly	22	0.014354	0.712126	0.014354	0.2223	0.863029	0.2223	22	0.56903	0.657517	0.56903	0.89224	0.72617	0.89224	GO:0090504_epiboly
GO:0046580_negative_regulati...	33	0.9817	0.999398	0.9817	0.94592	0.999996	0.94592	33	0.93639	0.697942	0.93639	0.89248	0.72617	0.89248	GO:0046580_negative_regulation_of_Ras_protein_signal_transduction
GO:0031124_mRNA_3'-end_proce...	74	0.94196	0.999398	0.95637	0.96249	0.999996	0.96604	76	0.80073	0.679487	0.7857	0.89251	0.726276	0.88319	GO:0031124_mRNA_3'-end_processing
R-HSA-450531_Regulation_of_m...	86	0.66826	0.997637	0.66826	0.95586	0.999996	0.95586	86	0.97901	0.707303	0.97901	0.89255	0.726276	0.89255	R-HSA-450531_Regulation_of_mRNA_stability_by_proteins_that_bind_AU-rich_elements
R-HSA-5652084_Fructose_metab...	7	0.89383	0.999398	0.89383	0.94967	0.999996	0.94967	7	0.61998	0.65916	0.61998	0.89255	0.726276	0.89255	R-HSA-5652084_Fructose_metabolism
R-HSA-8949275_RUNX3_Regulate...	6	0.88658	0.999398	0.88658	0.56079	0.996453	0.56079	6	0.87727	0.68725	0.87727	0.89256	0.726276	0.89256	R-HSA-8949275_RUNX3_Regulates_Immune_Response_and_Cell_Migration
GO:0001505_regulation_of_neu...	208	0.91832	0.999398	0.91832	0.86272	0.999996	0.86272	209	0.69926	0.666634	0.69926	0.89278	0.726276	0.89278	GO:0001505_regulation_of_neurotransmitter_levels
GO:0042440_pigment_metabolic...	41	0.5951	0.9957	0.5951	0.28241	0.905919	0.28241	41	0.64328	0.661052	0.64328	0.89288	0.726276	0.89288	GO:0042440_pigment_metabolic_process
R-HSA-176407_Conversion_from...	18	0.29594	0.946352	0.29594	0.28293	0.906521	0.28293	18	0.77655	0.6753	0.77655	0.89295	0.726276	0.89295	R-HSA-176407_Conversion_from_APC_C:Cdc20_to_APC_C:Cdh1_in_late_anaphase
R-HSA-450385_Butyrate_Respon...	17	0.18074	0.93661	0.18074	0.30161	0.910755	0.30161	17	0.84199	0.684387	0.84199	0.89319	0.726276	0.89319	R-HSA-450385_Butyrate_Response_Factor_1_(BRF1)_binds_and_destabilizes_mRNA
R-HSA-879518_Transport_of_or...	10	0.75678	0.999398	0.75678	0.99238	0.999996	0.99238	10	0.94783	0.699904	0.94783	0.89342	0.726276	0.89342	R-HSA-879518_Transport_of_organic_anions
GO:0015813_L-glutamate_trans...	9	0.97778	0.999398	0.97778	0.88938	0.999996	0.88938	9	0.94527	0.699695	0.94527	0.89384	0.726381	0.89384	GO:0015813_L-glutamate_transmembrane_transport
GO:0005104_fibroblast_growth...	15	0.73344	0.999398	0.73344	0.4609	0.980296	0.4609	15	0.84515	0.684387	0.84515	0.89401	0.726381	0.89401	GO:0005104_fibroblast_growth_factor_receptor_binding
R-HSA-381340_Transcriptional...	80	0.71982	0.999398	0.71982	0.76875	0.999996	0.76875	80	0.51544	0.650941	0.51544	0.89416	0.726381	0.89416	R-HSA-381340_Transcriptional_regulation_of_white_adipocyte_differentiation
GO:1903541_regulation_of_exo...	15	0.33047	0.962484	0.33047	0.66866	0.999996	0.66866	15	0.31501	0.644003	0.31501	0.89423	0.726381	0.89423	GO:1903541_regulation_of_exosomal_secretion
GO:0071276_cellular_response...	25	0.089706	0.93661	0.089706	0.094958	0.730735	0.094958	26	0.38997	0.647442	0.38997	0.89424	0.726381	0.89424	GO:0071276_cellular_response_to_cadmium_ion
R-HSA-1483206_Glycerophospho...	123	0.9641	0.999398	0.9641	0.77031	0.999996	0.77031	124	0.96083	0.702312	0.96083	0.89426	0.726381	0.89426	R-HSA-1483206_Glycerophospholipid_biosynthesis
R-HSA-201722_Formation_of_th...	73	0.33382	0.963035	0.33382	0.2726	0.899891	0.2726	89	0.16104	0.614738	0.16104	0.89433	0.726381	0.89433	R-HSA-201722_Formation_of_the_beta-catenin:TCF_transactivating_complex
GO:0016601_Rac_protein_signa...	16	0.95291	0.999398	0.95291	0.86949	0.999996	0.86949	16	0.98978	0.709448	0.98978	0.89435	0.726381	0.89435	GO:0016601_Rac_protein_signal_transduction
KEGG_LYSINE_DEGRADATION	42	0.48239	0.978638	0.48239	0.34245	0.934366	0.34245	42	0.58201	0.65916	0.58201	0.8944	0.726381	0.8944	KEGG_LYSINE_DEGRADATION
GO:0031640_killing_of_cells_...	33	0.90413	0.999398	0.90413	0.94831	0.999996	0.94831	40	0.9104	0.692924	0.9104	0.89458	0.726644	0.89458	GO:0031640_killing_of_cells_of_other_organism
GO:0044364_disruption_of_cel...	33	0.90413	0.999398	0.90413	0.94831	0.999996	0.94831	40	0.9104	0.692924	0.9104	0.89458	0.726644	0.89458	GO:0044364_disruption_of_cells_of_other_organism
GO:1903307_positive_regulati...	33	0.74738	0.999398	0.74738	0.95821	0.999996	0.95821	33	0.44303	0.647442	0.44303	0.89481	0.726644	0.89481	GO:1903307_positive_regulation_of_regulated_secretory_pathway
R-HSA-8963676_Intestinal_abs...	5	0.018023	0.76469	0.018023	0.16946	0.81099	0.16946	5	0.14337	0.601895	0.14337	0.89507	0.726644	0.89507	R-HSA-8963676_Intestinal_absorption
R-HSA-75153_Apoptotic_execut...	49	0.87425	0.999398	0.87425	0.94758	0.999996	0.94758	49	0.98437	0.708555	0.98437	0.89526	0.726644	0.89526	R-HSA-75153_Apoptotic_execution_phase
GO:0002252_immune_effector_p...	750	0.063368	0.894076	0.063368	0.33529	0.931339	0.33529	764	0.55021	0.654921	0.55021	0.89531	0.726644	0.89531	GO:0002252_immune_effector_process
GO:0030656_regulation_of_vit...	11	0.92651	0.999398	0.92651	0.89727	0.999996	0.89727	11	0.8211	0.682609	0.8211	0.89532	0.726644	0.89532	GO:0030656_regulation_of_vitamin_metabolic_process
GO:0070911_global_genome_nuc...	23	0.61681	0.996076	0.69835	0.8954	0.999996	0.9117	23	0.4524	0.647442	0.62216	0.89577	0.727063	0.85358	GO:0070911_global_genome_nucleotide-excision_repair
KEGG_PARKINSONS_DISEASE	105	0.29598	0.946352	0.29598	0.1398	0.78168	0.1398	107	0.87722	0.68725	0.87722	0.89611	0.727063	0.89611	KEGG_PARKINSONS_DISEASE
R-HSA-349425_Autodegradation...	50	0.95386	0.999398	0.95386	0.98158	0.999996	0.98158	50	0.94259	0.699444	0.94259	0.89624	0.727063	0.89624	R-HSA-349425_Autodegradation_of_the_E3_ubiquitin_ligase_COP1
GO:0009261_ribonucleotide_ca...	15	0.59118	0.995144	0.59118	0.73839	0.999996	0.73839	15	0.53625	0.653038	0.53625	0.89628	0.727063	0.89628	GO:0009261_ribonucleotide_catabolic_process
R-HSA-9617629_Regulation_of_...	9	0.98852	0.999398	0.98852	0.95084	0.999996	0.95084	9	0.9751	0.706625	0.9751	0.89646	0.727063	0.89646	R-HSA-9617629_Regulation_of_FOXO_transcriptional_activity_by_acetylation
R-HSA-69205_G1_S-Specific_Tr...	27	0.98174	0.999398	0.98174	0.98585	0.999996	0.98585	27	0.61064	0.65916	0.61064	0.89669	0.727245	0.89669	R-HSA-69205_G1_S-Specific_Transcription
GO:0034508_centromere_comple...	42	0.63656	0.996076	0.63656	0.96048	0.999996	0.96048	46	0.81764	0.682499	0.81764	0.8967	0.727245	0.8967	GO:0034508_centromere_complex_assembly
R-HSA-6788467_IL-6-type_cyto...	17	0.96114	0.999398	0.96114	0.98903	0.999996	0.98903	17	0.99869	0.711905	0.99869	0.89671	0.727245	0.89671	R-HSA-6788467_IL-6-type_cytokine_receptor_ligand_interactions
R-HSA-9632974_NR1H2_&_NR1H3_...	5	0.59265	0.9957	0.59265	0.36583	0.939189	0.36583	5	0.2641	0.644003	0.2641	0.89673	0.727245	0.89673	R-HSA-9632974_NR1H2_&_NR1H3_regulate_gene_expression_linked_to_gluconeogenesis_
GO:0030173_integral_componen...	46	0.83878	0.999398	0.83878	0.56806	0.997228	0.56806	47	0.93237	0.697357	0.93237	0.8969	0.727245	0.8969	GO:0030173_integral_component_of_Golgi_membrane
GO:0043491_protein_kinase_B_...	24	0.84649	0.999398	0.84649	0.85319	0.999996	0.85319	24	0.74793	0.671182	0.74793	0.89716	0.727245	0.89716	GO:0043491_protein_kinase_B_signaling
GO:0035458_cellular_response...	15	0.8332	0.999398	0.8332	0.86481	0.999996	0.86481	16	0.89046	0.688391	0.89046	0.89736	0.727245	0.89736	GO:0035458_cellular_response_to_interferon-beta
GO:0001909_leukocyte_mediate...	20	0.89202	0.999398	0.89202	0.84108	0.999996	0.84108	21	0.92868	0.696642	0.92868	0.89746	0.727245	0.89746	GO:0001909_leukocyte_mediated_cytotoxicity
GO:0045296_cadherin_binding	58	0.91856	0.999398	0.91856	0.953	0.999996	0.953	58	0.85479	0.685168	0.85479	0.89766	0.72735	0.89766	GO:0045296_cadherin_binding
GO:0003009_skeletal_muscle_c...	21	0.39862	0.978418	0.39862	0.489	0.982958	0.489	21	0.85651	0.685423	0.85651	0.89773	0.72735	0.89773	GO:0003009_skeletal_muscle_contraction
GO:0006658_phosphatidylserin...	29	0.91108	0.999398	0.91108	0.61935	0.999996	0.61935	29	0.95374	0.701164	0.95374	0.89777	0.72735	0.89777	GO:0006658_phosphatidylserine_metabolic_process
GO:0050482_arachidonic_acid_...	10	0.47639	0.978638	0.47639	0.36443	0.939189	0.36443	10	0.75962	0.673355	0.75962	0.89778	0.72735	0.89778	GO:0050482_arachidonic_acid_secretion
GO:1903963_arachidonate_tran...	10	0.47639	0.978638	0.47639	0.36443	0.939189	0.36443	10	0.75962	0.673355	0.75962	0.89778	0.72735	0.89778	GO:1903963_arachidonate_transport
GO:0015934_large_ribosomal_s...	102	0.54051	0.986755	0.54051	0.18985	0.836583	0.18985	104	0.64793	0.661182	0.64793	0.89789	0.72735	0.89789	GO:0015934_large_ribosomal_subunit
GO:0045005_DNA-dependent_DNA...	38	0.77908	0.999398	0.77908	0.94228	0.999996	0.94228	39	0.88871	0.688391	0.88871	0.89792	0.72735	0.89792	GO:0045005_DNA-dependent_DNA_replication_maintenance_of_fidelity
R-HSA-450520_HuR_(ELAVL1)_bi...	8	0.70672	0.999398	0.70672	0.90854	0.999996	0.90854	8	0.92667	0.696457	0.92667	0.89802	0.72735	0.89802	R-HSA-450520_HuR_(ELAVL1)_binds_and_stabilizes_mRNA
GO:0061339_establishment_or_...	12	0.40807	0.978479	0.40807	0.90639	0.999996	0.90639	12	0.9972	0.711046	0.9972	0.8984	0.72735	0.8984	GO:0061339_establishment_or_maintenance_of_monopolar_cell_polarity
R-HSA-156590_Glutathione_con...	35	0.98483	0.999398	0.98483	0.90278	0.999996	0.90278	36	0.88434	0.688391	0.88434	0.89871	0.727611	0.89871	R-HSA-156590_Glutathione_conjugation
GO:0070006_metalloaminopepti...	17	0.93023	0.999398	0.93023	0.92394	0.999996	0.92394	17	0.84448	0.684387	0.84448	0.8988	0.727611	0.8988	GO:0070006_metalloaminopeptidase_activity
GO:0043531_ADP_binding	23	0.90189	0.999398	0.90189	0.96058	0.999996	0.96058	23	0.71036	0.666973	0.71036	0.89913	0.727611	0.89913	GO:0043531_ADP_binding
R-HSA-429914_Deadenylation-d...	55	0.087565	0.93661	0.087565	0.44811	0.977499	0.44811	55	0.45846	0.647442	0.45846	0.89913	0.727611	0.89913	R-HSA-429914_Deadenylation-dependent_mRNA_decay
GO:0006446_regulation_of_tra...	61	0.80362	0.999398	0.80362	0.4032	0.96093	0.4032	61	0.55396	0.655105	0.55396	0.89931	0.727611	0.89931	GO:0006446_regulation_of_translational_initiation
R-HSA-72203_Processing_of_Ca...	226	0.84251	0.999398	0.89016	0.64406	0.999996	0.68855	230	0.59988	0.65916	0.60614	0.89934	0.727611	0.90662	R-HSA-72203_Processing_of_Capped_Intron-Containing_Pre-mRNA
R-HSA-2534343_Interaction_Wi...	11	0.96384	0.999398	0.96384	0.94013	0.999996	0.94013	11	0.69569	0.666634	0.69569	0.89942	0.727611	0.89942	R-HSA-2534343_Interaction_With_Cumulus_Cells_And_The_Zona_Pellucida
GO:0045116_protein_neddylati...	13	0.23459	0.94469	0.23459	0.39497	0.957596	0.39497	13	0.86021	0.685566	0.86021	0.89963	0.728028	0.89963	GO:0045116_protein_neddylation
GO:0050431_transforming_grow...	23	0.97725	0.999398	0.97725	0.98618	0.999996	0.98618	23	0.94941	0.699904	0.94941	0.89998	0.728028	0.89998	GO:0050431_transforming_growth_factor_beta_binding
GO:0008494_translation_activ...	10	0.56222	0.990505	0.56222	0.54756	0.992311	0.54756	10	0.63889	0.661052	0.63889	0.90001	0.728028	0.90001	GO:0008494_translation_activator_activity
R-HSA-211916_Vitamins	6	0.47688	0.978638	0.47688	0.75435	0.999996	0.75435	6	0.66147	0.661182	0.66147	0.90031	0.728028	0.90031	R-HSA-211916_Vitamins
R-HSA-72163_mRNA_Splicing_-_...	171	0.66232	0.996076	0.74955	0.72247	0.999996	0.76779	174	0.57666	0.65908	0.58392	0.9004	0.728028	0.90857	R-HSA-72163_mRNA_Splicing_-_Major_Pathway
GO:0000152_nuclear_ubiquitin...	39	0.12238	0.93661	0.12238	0.1325	0.777138	0.1325	39	0.4245	0.647442	0.4245	0.90056	0.728053	0.90056	GO:0000152_nuclear_ubiquitin_ligase_complex
GO:0043031_negative_regulati...	13	0.63278	0.996076	0.63278	0.25203	0.890158	0.25203	13	0.89864	0.690574	0.89864	0.90071	0.728053	0.90071	GO:0043031_negative_regulation_of_macrophage_activation
GO:0051293_establishment_of_...	36	0.45112	0.978638	0.45112	0.19574	0.847027	0.19574	37	0.70071	0.666634	0.70071	0.9008	0.728053	0.9008	GO:0051293_establishment_of_spindle_localization
R-HSA-432722_Golgi_Associate...	50	0.19761	0.93661	0.092754	0.22293	0.863029	0.098146	51	0.37778	0.644292	0.50102	0.90086	0.728053	0.95325	R-HSA-432722_Golgi_Associated_Vesicle_Biogenesis
R-HSA-427359_SIRT1_negativel...	49	0.3463	0.963213	0.3463	0.56551	0.997228	0.56551	65	0.56691	0.657448	0.56691	0.90094	0.728053	0.90094	R-HSA-427359_SIRT1_negatively_regulates_rRNA_expression
R-HSA-110330_Recognition_and...	42	0.53899	0.986153	0.53899	0.38071	0.946513	0.38071	54	0.59798	0.65916	0.59798	0.90105	0.728053	0.90105	R-HSA-110330_Recognition_and_association_of_DNA_glycosylase_with_site_containing_an_affected_purine
R-HSA-110331_Cleavage_of_the...	42	0.53899	0.986153	0.53899	0.38071	0.946513	0.38071	54	0.59798	0.65916	0.59798	0.90105	0.728053	0.90105	R-HSA-110331_Cleavage_of_the_damaged_purine
R-HSA-73927_Depurination	42	0.53899	0.986153	0.53899	0.38071	0.946513	0.38071	54	0.59798	0.65916	0.59798	0.90105	0.728053	0.90105	R-HSA-73927_Depurination
GO:0032309_icosanoid_secreti...	13	0.50469	0.979841	0.50469	0.36299	0.939189	0.36299	13	0.74768	0.671182	0.74768	0.90111	0.728053	0.90111	GO:0032309_icosanoid_secretion
R-HSA-71288_Creatine_metabol...	9	0.69478	0.999398	0.84502	0.16335	0.806087	0.66622	10	0.78373	0.676372	0.56584	0.90115	0.728053	0.8867	R-HSA-71288_Creatine_metabolism
R-HSA-397795_G-protein_beta:...	29	0.34562	0.963213	0.34562	0.74118	0.999996	0.74118	29	0.87801	0.687432	0.87801	0.90167	0.728391	0.90167	R-HSA-397795_G-protein_beta:gamma_signalling
GO:0034163_regulation_of_tol...	9	0.64773	0.996076	0.64773	0.86164	0.999996	0.86164	9	0.78808	0.677536	0.78808	0.90186	0.728391	0.90186	GO:0034163_regulation_of_toll-like_receptor_9_signaling_pathway
GO:0007257_activation_of_JUN...	29	0.59385	0.9957	0.59385	0.73864	0.999996	0.73864	29	0.88321	0.688391	0.88321	0.90188	0.728391	0.90188	GO:0007257_activation_of_JUN_kinase_activity
GO:0005484_SNAP_receptor_act...	32	0.94667	0.999398	0.94667	0.98759	0.999996	0.98759	32	0.16945	0.621734	0.16945	0.90197	0.728391	0.90197	GO:0005484_SNAP_receptor_activity
GO:0007339_binding_of_sperm_...	21	0.89003	0.999398	0.89003	0.97145	0.999996	0.97145	22	0.552	0.655105	0.552	0.90225	0.728391	0.90225	GO:0007339_binding_of_sperm_to_zona_pellucida
GO:0015355_secondary_active_...	12	0.27446	0.94469	0.27446	0.30034	0.910755	0.30034	12	0.82601	0.682764	0.82601	0.90235	0.728391	0.90235	GO:0015355_secondary_active_monocarboxylate_transmembrane_transporter_activity
GO:0050906_detection_of_stim...	60	0.79828	0.999398	0.79828	0.86129	0.999996	0.86129	63	0.81675	0.682063	0.81675	0.9025	0.728493	0.9025	GO:0050906_detection_of_stimulus_involved_in_sensory_perception
GO:2000696_regulation_of_epi...	11	0.69977	0.999398	0.69977	0.30122	0.910755	0.30122	11	0.86376	0.685841	0.86376	0.90251	0.728493	0.90251	GO:2000696_regulation_of_epithelial_cell_differentiation_involved_in_kidney_development
R-HSA-112411_MAPK1_(ERK2)_ac...	9	0.5947	0.9957	0.5947	0.43014	0.973122	0.43014	9	0.97081	0.705155	0.97081	0.90263	0.728493	0.90263	R-HSA-112411_MAPK1_(ERK2)_activation
KEGG_OXIDATIVE_PHOSPHORYLATI...	110	0.52477	0.984792	0.52477	0.81851	0.999996	0.81851	112	0.89732	0.689853	0.89732	0.90268	0.728493	0.90268	KEGG_OXIDATIVE_PHOSPHORYLATION
BIOCARTA_CCR5_PATHWAY	17	0.044078	0.848122	0.044078	0.049971	0.630591	0.049971	17	0.46536	0.647442	0.46536	0.90283	0.728493	0.90283	BIOCARTA_CCR5_PATHWAY
GO:0005901_caveola	58	0.66021	0.996076	0.66021	0.47086	0.982209	0.47086	58	0.65404	0.661182	0.65404	0.90303	0.728493	0.90303	GO:0005901_caveola
KEGG_LYSOSOME	114	0.5718	0.995144	0.5718	0.92534	0.999996	0.92534	115	0.57798	0.65908	0.57798	0.90312	0.728493	0.90312	KEGG_LYSOSOME
GO:0036126_sperm_flagellum	66	0.96155	0.999398	0.96155	0.92082	0.999996	0.92082	66	0.98236	0.708255	0.98236	0.90318	0.728493	0.90318	GO:0036126_sperm_flagellum
GO:0098742_cell-cell_adhesio...	138	0.67197	0.99796	0.82799	0.82702	0.999996	0.9121	139	0.9557	0.701164	0.97616	0.90329	0.728493	0.92578	GO:0098742_cell-cell_adhesion_via_plasma-membrane_adhesion_molecules
R-HSA-163841_Gamma_carboxyla...	33	0.25965	0.94469	0.25965	0.32725	0.924459	0.32725	33	0.82409	0.682609	0.82409	0.90407	0.729143	0.90407	R-HSA-163841_Gamma_carboxylation__hypusine_formation_and_arylsulfatase_activation
GO:0006103_2-oxoglutarate_me...	14	0.41448	0.978638	0.41448	0.36491	0.939189	0.36491	14	0.70266	0.666876	0.70266	0.9042	0.729143	0.9042	GO:0006103_2-oxoglutarate_metabolic_process
GO:0000375_RNA_splicing,_via...	260	0.59492	0.9957	0.71505	0.97481	0.999996	0.98625	263	0.58078	0.65916	0.61067	0.90456	0.729637	0.91483	GO:0000375_RNA_splicing,_via_transesterification_reactions
R-HSA-69620_Cell_Cycle_Check...	279	0.94517	0.999398	0.94517	0.83398	0.999996	0.83398	286	0.88696	0.688391	0.88696	0.9047	0.729637	0.9047	R-HSA-69620_Cell_Cycle_Checkpoints
R-HSA-174184_Cdc20:Phospho-A...	69	0.8491	0.999398	0.8491	0.91164	0.999996	0.91164	69	0.87821	0.687432	0.87821	0.90492	0.729637	0.90492	R-HSA-174184_Cdc20:Phospho-APC_C_mediated_degradation_of_Cyclin_A
GO:0045600_positive_regulati...	45	0.96977	0.999398	0.96977	0.59612	0.999134	0.59612	45	0.98129	0.70789	0.98129	0.90499	0.729637	0.90499	GO:0045600_positive_regulation_of_fat_cell_differentiation
R-HSA-109703_PKB-mediated_ev...	2	0.89492	0.999398	0.89492	0.97943	0.999996	0.97943	2	0.94826	0.699904	0.94826	0.9055	0.729816	0.9055	R-HSA-109703_PKB-mediated_events
R-HSA-165160_PDE3B_signalling	2	0.89492	0.999398	0.89492	0.97943	0.999996	0.97943	2	0.94826	0.699904	0.94826	0.9055	0.729816	0.9055	R-HSA-165160_PDE3B_signalling
GO:0032429_regulation_of_pho...	9	0.29521	0.945564	0.29521	0.4847	0.982274	0.4847	9	0.9553	0.701164	0.9553	0.90586	0.729816	0.90586	GO:0032429_regulation_of_phospholipase_A2_activity
GO:0008237_metallopeptidase_...	125	0.63114	0.996076	0.63114	0.68554	0.999996	0.68554	125	0.39406	0.647442	0.39406	0.90598	0.729816	0.90598	GO:0008237_metallopeptidase_activity
GO:0008527_taste_receptor_ac...	23	0.78704	0.999398	0.78704	0.81544	0.999996	0.81544	26	0.59421	0.65916	0.59421	0.90604	0.729816	0.90604	GO:0008527_taste_receptor_activity
R-HSA-141405_Inhibition_of_t...	19	0.40003	0.978418	0.40003	0.291	0.909851	0.291	19	0.68988	0.664031	0.68988	0.9062	0.729816	0.9062	R-HSA-141405_Inhibition_of_the_proteolytic_activity_of_APC_C_required_for_the_onset_of_anaphase_by_mitotic_spindle_checkpoint_components
R-HSA-141430_Inactivation_of...	19	0.40003	0.978418	0.40003	0.291	0.909851	0.291	19	0.68988	0.664031	0.68988	0.9062	0.729816	0.9062	R-HSA-141430_Inactivation_of_APC_C_via_direct_inhibition_of_the_APC_C_complex
BIOCARTA_MSP_PATHWAY	6	0.29811	0.949119	0.29811	0.028531	0.552339	0.028531	6	0.65513	0.661182	0.65513	0.90623	0.729816	0.90623	BIOCARTA_MSP_PATHWAY
GO:0042043_neurexin_family_p...	7	0.34634	0.963213	0.34634	0.50965	0.982958	0.50965	7	0.26469	0.644003	0.26469	0.90688	0.730074	0.90688	GO:0042043_neurexin_family_protein_binding
GO:0004540_ribonuclease_acti...	98	0.43298	0.978638	0.43298	0.75897	0.999996	0.75897	99	0.5466	0.654515	0.5466	0.90691	0.730074	0.90691	GO:0004540_ribonuclease_activity
R-HSA-5250958_Toxicity_of_bo...	3	0.42952	0.978638	0.42952	0.53629	0.989865	0.53629	3	0.61344	0.65916	0.61344	0.90701	0.730074	0.90701	R-HSA-5250958_Toxicity_of_botulinum_toxin_type_B_(BoNT_B)
GO:0043394_proteoglycan_bind...	27	0.87033	0.999398	0.91022	0.95561	0.999996	0.98473	27	0.59015	0.65916	0.70503	0.90704	0.730074	0.96436	GO:0043394_proteoglycan_binding
GO:0038179_neurotrophin_sign...	21	0.38678	0.976701	0.38678	0.7007	0.999996	0.7007	21	0.35135	0.644003	0.35135	0.90721	0.730074	0.90721	GO:0038179_neurotrophin_signaling_pathway
R-HSA-72172_mRNA_Splicing	178	0.70186	0.999398	0.78209	0.7546	0.999996	0.79622	181	0.62474	0.65916	0.63183	0.90721	0.730074	0.91487	R-HSA-72172_mRNA_Splicing
GO:0035987_endodermal_cell_d...	37	0.80527	0.999398	0.80527	0.83445	0.999996	0.83445	37	0.80693	0.680584	0.80693	0.90728	0.730074	0.90728	GO:0035987_endodermal_cell_differentiation
GO:0008305_integrin_complex	23	0.99006	0.999398	0.99006	0.96514	0.999996	0.96514	23	0.95585	0.701164	0.95585	0.90764	0.730409	0.90764	GO:0008305_integrin_complex
GO:0098739_import_across_pla...	77	0.8391	0.999398	0.8391	0.92212	0.999996	0.92212	77	0.94537	0.699695	0.94537	0.90773	0.730409	0.90773	GO:0098739_import_across_plasma_membrane
GO:0006553_lysine_metabolic_...	13	0.5072	0.979933	0.5072	0.19379	0.843467	0.19379	13	0.73745	0.670225	0.73745	0.90826	0.730409	0.90826	GO:0006553_lysine_metabolic_process
GO:0000315_organellar_large_...	55	0.73692	0.999398	0.73692	0.21916	0.861835	0.21916	56	0.79254	0.678095	0.79254	0.90841	0.730409	0.90841	GO:0000315_organellar_large_ribosomal_subunit
GO:0005762_mitochondrial_lar...	55	0.73692	0.999398	0.73692	0.21916	0.861835	0.21916	56	0.79254	0.678095	0.79254	0.90841	0.730409	0.90841	GO:0005762_mitochondrial_large_ribosomal_subunit
GO:0044827_modulation_by_hos...	12	0.17718	0.93661	0.17718	0.35669	0.939189	0.35669	12	0.71065	0.667036	0.71065	0.90845	0.730409	0.90845	GO:0044827_modulation_by_host_of_viral_genome_replication
GO:0051403_stress-activated_...	77	0.56177	0.990505	0.56177	0.67893	0.999996	0.67893	77	0.92197	0.695548	0.92197	0.90884	0.730753	0.90884	GO:0051403_stress-activated_MAPK_cascade
GO:0050655_dermatan_sulfate_...	15	0.86721	0.999398	0.86721	0.85183	0.999996	0.85183	15	0.84722	0.684387	0.84722	0.9089	0.730753	0.9089	GO:0050655_dermatan_sulfate_proteoglycan_metabolic_process
GO:1901976_regulation_of_cel...	26	0.89611	0.999398	0.89611	0.67727	0.999996	0.67727	26	0.71191	0.66725	0.71191	0.90906	0.730753	0.90906	GO:1901976_regulation_of_cell_cycle_checkpoint
GO:1902914_regulation_of_pro...	15	0.77458	0.999398	0.77458	0.93999	0.999996	0.93999	15	0.29504	0.644003	0.29504	0.90921	0.730753	0.90921	GO:1902914_regulation_of_protein_polyubiquitination
GO:2001237_negative_regulati...	75	0.91572	0.999398	0.91572	0.86349	0.999996	0.86349	75	0.91508	0.69422	0.91508	0.90928	0.730753	0.90928	GO:2001237_negative_regulation_of_extrinsic_apoptotic_signaling_pathway
R-HSA-195258_RHO_GTPase_Effe...	295	0.63092	0.996076	0.63283	0.77479	0.999996	0.78022	311	0.6559	0.661182	0.71085	0.90952	0.730753	0.94635	R-HSA-195258_RHO_GTPase_Effectors
GO:0019774_proteasome_core_c...	11	0.8165	0.999398	0.8165	0.92838	0.999996	0.92838	11	0.79049	0.677952	0.79049	0.90981	0.730753	0.90981	GO:0019774_proteasome_core_complex,_beta-subunit_complex
PID_CXCR3_PATHWAY	42	0.88706	0.999398	0.88706	0.59675	0.999134	0.59675	42	0.85501	0.685168	0.85501	0.9099	0.730753	0.9099	PID_CXCR3_PATHWAY
GO:0008037_cell_recognition	93	0.85378	0.999398	0.85378	0.95276	0.999996	0.95276	95	0.74499	0.670959	0.74499	0.91002	0.730753	0.91002	GO:0008037_cell_recognition
GO:0000377_RNA_splicing,_via...	258	0.63143	0.996076	0.74689	0.95858	0.999996	0.97627	261	0.58955	0.65916	0.61933	0.91043	0.730753	0.92024	GO:0000377_RNA_splicing,_via_transesterification_reactions_with_bulged_adenosine_as_nucleophile
GO:0000398_mRNA_splicing,_vi...	258	0.63143	0.996076	0.74689	0.95858	0.999996	0.97627	261	0.58955	0.65916	0.61933	0.91043	0.730753	0.92024	GO:0000398_mRNA_splicing,_via_spliceosome
GO:0070192_chromosome_organi...	34	0.73857	0.999398	0.73857	0.84253	0.999996	0.84253	35	0.56056	0.656877	0.56056	0.91087	0.730753	0.91087	GO:0070192_chromosome_organization_involved_in_meiotic_cell_cycle
R-HSA-446728_Cell_junction_o...	87	0.62755	0.996076	0.81079	0.58857	0.999134	0.76319	88	0.98531	0.708633	0.99363	0.91099	0.730753	0.93808	R-HSA-446728_Cell_junction_organization
GO:0034115_negative_regulati...	10	0.75022	0.999398	0.75022	0.75931	0.999996	0.75931	10	0.78276	0.67608	0.78276	0.91104	0.730753	0.91104	GO:0034115_negative_regulation_of_heterotypic_cell-cell_adhesion
GO:0070587_regulation_of_cel...	10	0.75022	0.999398	0.75022	0.75931	0.999996	0.75931	10	0.78276	0.67608	0.78276	0.91104	0.730753	0.91104	GO:0070587_regulation_of_cell-cell_adhesion_involved_in_gastrulation
GO:1900044_regulation_of_pro...	10	0.73851	0.999398	0.73851	0.89715	0.999996	0.89715	10	0.44514	0.647442	0.44514	0.9114	0.730753	0.9114	GO:1900044_regulation_of_protein_K63-linked_ubiquitination
GO:1904294_positive_regulati...	12	0.7926	0.999398	0.7926	0.53202	0.988478	0.53202	12	0.65362	0.661182	0.65362	0.91142	0.730753	0.91142	GO:1904294_positive_regulation_of_ERAD_pathway
R-HSA-140834_Extrinsic_Pathw...	4	0.72771	0.999398	0.72771	0.47458	0.982209	0.47458	4	0.79493	0.678095	0.79493	0.91165	0.730753	0.91165	R-HSA-140834_Extrinsic_Pathway_of_Fibrin_Clot_Formation
R-HSA-1266738_Developmental_...	1029	0.66531	0.996855	0.64613	0.76405	0.999996	0.74536	1070	0.55326	0.655105	0.54199	0.91168	0.730753	0.90585	R-HSA-1266738_Developmental_Biology
PID_ERBB1_DOWNSTREAM_PATHWAY	103	0.95157	0.999398	0.95157	0.71573	0.999996	0.71573	103	0.98526	0.708633	0.98526	0.91171	0.730753	0.91171	PID_ERBB1_DOWNSTREAM_PATHWAY
PID_S1P_S1P4_PATHWAY	14	0.64752	0.996076	0.64752	0.74662	0.999996	0.74662	14	0.95585	0.701164	0.95585	0.91174	0.730753	0.91174	PID_S1P_S1P4_PATHWAY
GO:0050891_multicellular_org...	55	0.24016	0.94469	0.24016	0.44601	0.97717	0.44601	55	0.86249	0.68559	0.86249	0.91186	0.730753	0.91186	GO:0050891_multicellular_organismal_water_homeostasis
R-HSA-4086400_PCP_CE_pathway	89	0.99513	0.999398	0.99513	0.99235	0.999996	0.99235	90	0.99112	0.709881	0.99112	0.91187	0.730753	0.91187	R-HSA-4086400_PCP_CE_pathway
R-HSA-448706_Interleukin-1_p...	8	0.97245	0.999398	0.97245	0.95078	0.999996	0.95078	8	0.93682	0.698033	0.93682	0.912	0.730753	0.912	R-HSA-448706_Interleukin-1_processing
GO:0031960_response_to_corti...	34	0.57938	0.995144	0.57938	0.74308	0.999996	0.74308	35	0.82801	0.68288	0.82801	0.91213	0.730753	0.91213	GO:0031960_response_to_corticosteroid
BIOCARTA_TPO_PATHWAY	24	0.84113	0.999398	0.84113	0.95746	0.999996	0.95746	24	0.99253	0.710247	0.99253	0.91224	0.730753	0.91224	BIOCARTA_TPO_PATHWAY
GO:0042147_retrograde_transp...	77	0.18482	0.93661	0.18482	0.59697	0.999134	0.59697	77	0.68284	0.662573	0.68284	0.91224	0.730753	0.91224	GO:0042147_retrograde_transport,_endosome_to_Golgi
BIOCARTA_PLCD_PATHWAY	5	0.39816	0.978418	0.39816	0.79131	0.999996	0.79131	5	0.3814	0.645561	0.3814	0.91254	0.730753	0.91254	BIOCARTA_PLCD_PATHWAY
GO:1903671_negative_regulati...	23	0.71802	0.999398	0.71802	0.86821	0.999996	0.86821	23	0.84181	0.684387	0.84181	0.91254	0.730753	0.91254	GO:1903671_negative_regulation_of_sprouting_angiogenesis
GO:0050662_coenzyme_binding	143	0.87185	0.999398	0.87185	0.42831	0.972762	0.42831	143	0.55269	0.655105	0.55269	0.91263	0.730753	0.91263	GO:0050662_coenzyme_binding
R-HSA-9013508_NOTCH3_Intrace...	23	0.64349	0.996076	0.64349	0.4893	0.982958	0.4893	23	0.77627	0.6753	0.77627	0.91279	0.730753	0.91279	R-HSA-9013508_NOTCH3_Intracellular_Domain_Regulates_Transcription
R-HSA-77108_Utilization_of_K...	3	0.89678	0.999398	0.89678	0.95175	0.999996	0.95175	4	0.90661	0.692728	0.90661	0.91286	0.730753	0.91286	R-HSA-77108_Utilization_of_Ketone_Bodies
R-HSA-1638074_Keratan_sulfat...	34	0.97285	0.999398	0.97285	0.86971	0.999996	0.86971	34	0.833	0.684387	0.833	0.91293	0.730753	0.91293	R-HSA-1638074_Keratan_sulfate_keratin_metabolism
GO:0000266_mitochondrial_fis...	18	0.89326	0.999398	0.89326	0.75385	0.999996	0.75385	18	0.65915	0.661182	0.65915	0.91311	0.730753	0.91311	GO:0000266_mitochondrial_fission
GO:0032506_cytokinetic_proce...	33	0.49477	0.979366	0.49477	0.67757	0.999996	0.67757	33	0.63953	0.661052	0.63953	0.91311	0.730753	0.91311	GO:0032506_cytokinetic_process
GO:0034312_diol_biosynthetic...	14	0.79136	0.999398	0.79136	0.83283	0.999996	0.83283	14	0.9341	0.697851	0.9341	0.91311	0.730753	0.91311	GO:0034312_diol_biosynthetic_process
GO:0006631_fatty_acid_metabo...	236	0.34103	0.963213	0.34103	0.50411	0.982958	0.50411	236	0.53154	0.651827	0.53154	0.91317	0.730753	0.91317	GO:0006631_fatty_acid_metabolic_process
R-HSA-1482922_Acyl_chain_rem...	17	0.80944	0.999398	0.80944	0.87984	0.999996	0.87984	17	0.90911	0.692924	0.90911	0.91321	0.730753	0.91321	R-HSA-1482922_Acyl_chain_remodelling_of_PI
R-HSA-6787450_tRNA_modificat...	8	0.44498	0.978638	0.44498	0.2653	0.893629	0.2653	8	0.41357	0.647442	0.41357	0.91323	0.730753	0.91323	R-HSA-6787450_tRNA_modification_in_the_mitochondrion
GO:0001614_purinergic_nucleo...	12	0.91074	0.999398	0.91074	0.46867	0.982167	0.46867	12	0.61924	0.65916	0.61924	0.91325	0.730753	0.91325	GO:0001614_purinergic_nucleotide_receptor_activity
GO:0016502_nucleotide_recept...	12	0.91074	0.999398	0.91074	0.46867	0.982167	0.46867	12	0.61924	0.65916	0.61924	0.91325	0.730753	0.91325	GO:0016502_nucleotide_receptor_activity
GO:0022616_DNA_strand_elonga...	25	0.82955	0.999398	0.82955	0.99986	1	0.99986	25	0.94156	0.698992	0.94156	0.91329	0.730753	0.91329	GO:0022616_DNA_strand_elongation
GO:0047484_regulation_of_res...	10	0.88921	0.999398	0.88921	0.9775	0.999996	0.9775	10	0.7754	0.675202	0.7754	0.91331	0.730753	0.91331	GO:0047484_regulation_of_response_to_osmotic_stress
GO:0006690_icosanoid_metabol...	84	0.61639	0.996076	0.61639	0.80328	0.999996	0.80328	84	0.66337	0.661182	0.66337	0.91342	0.730753	0.91342	GO:0006690_icosanoid_metabolic_process
R-HSA-210745_Regulation_of_g...	21	0.56515	0.993351	0.47123	0.83761	0.999996	0.73144	21	0.87245	0.686716	0.84928	0.91343	0.730753	0.87008	R-HSA-210745_Regulation_of_gene_expression_in_beta_cells
R-HSA-111446_Activation_of_B...	3	0.55664	0.98881	0.55664	0.94829	0.999996	0.94829	3	0.67495	0.661522	0.67495	0.91344	0.730753	0.91344	R-HSA-111446_Activation_of_BIM_and_translocation_to_mitochondria_
GO:0046916_cellular_transiti...	85	0.78069	0.999398	0.78069	0.50661	0.982958	0.50661	87	0.96597	0.703594	0.96597	0.91349	0.730753	0.91349	GO:0046916_cellular_transition_metal_ion_homeostasis
GO:0031055_chromatin_remodel...	39	0.50234	0.979841	0.50234	0.94077	0.999996	0.94077	43	0.82162	0.682609	0.82162	0.91395	0.730852	0.91395	GO:0031055_chromatin_remodeling_at_centromere
BIOCARTA_MITOCHONDRIA_PATHWAY	17	0.21323	0.941291	0.21323	0.016845	0.455825	0.016845	17	0.39308	0.647442	0.39308	0.91399	0.730852	0.91399	BIOCARTA_MITOCHONDRIA_PATHWAY
GO:2001233_regulation_of_apo...	275	0.98555	0.999398	0.98555	0.99537	0.999996	0.99537	276	0.98895	0.709087	0.98895	0.914	0.730852	0.914	GO:2001233_regulation_of_apoptotic_signaling_pathway
GO:0034704_calcium_channel_c...	55	0.79809	0.999398	0.79809	0.99177	0.999996	0.99177	55	0.77854	0.675855	0.77854	0.91411	0.730852	0.91411	GO:0034704_calcium_channel_complex
GO:0019722_calcium-mediated_...	109	0.92874	0.999398	0.93464	0.98171	0.999996	0.9837	111	0.64707	0.661182	0.6787	0.9142	0.730852	0.91624	GO:0019722_calcium-mediated_signaling
GO:0031397_negative_regulati...	58	0.93752	0.999398	0.93752	0.94722	0.999996	0.94722	59	0.51834	0.650941	0.51834	0.91431	0.730852	0.91431	GO:0031397_negative_regulation_of_protein_ubiquitination
GO:0005793_endoplasmic_retic...	95	0.91166	0.999398	0.91166	0.9641	0.999996	0.9641	96	0.57108	0.657703	0.57108	0.91434	0.730852	0.91434	GO:0005793_endoplasmic_reticulum-Golgi_intermediate_compartment
GO:0004935_adrenergic_recept...	17	0.98933	0.999398	0.98933	0.96664	0.999996	0.96664	18	0.32625	0.644003	0.32625	0.91436	0.730852	0.91436	GO:0004935_adrenergic_receptor_activity
KEGG_SNARE_INTERACTIONS_IN_V...	36	0.93767	0.999398	0.93767	0.97483	0.999996	0.97483	36	0.21901	0.640117	0.21901	0.91444	0.730852	0.91444	KEGG_SNARE_INTERACTIONS_IN_VESICULAR_TRANSPORT
GO:0031304_intrinsic_compone...	37	0.8547	0.999398	0.8547	0.94957	0.999996	0.94957	38	0.67507	0.661522	0.67507	0.91458	0.730973	0.91458	GO:0031304_intrinsic_component_of_mitochondrial_inner_membrane
R-HSA-9032845_Activated_NTRK...	6	0.49158	0.978638	0.49158	0.49985	0.982958	0.49985	6	0.67958	0.662231	0.67958	0.91465	0.730973	0.91465	R-HSA-9032845_Activated_NTRK2_signals_through_CDK5
GO:0090136_epithelial_cell-c...	11	0.2904	0.944885	0.2904	0.86412	0.999996	0.86412	11	0.32321	0.644003	0.32321	0.91472	0.730973	0.91472	GO:0090136_epithelial_cell-cell_adhesion
R-HSA-421270_Cell-cell_junct...	62	0.43953	0.978638	0.71935	0.76501	0.999996	0.91031	63	0.95592	0.701164	0.98316	0.915	0.730973	0.94465	R-HSA-421270_Cell-cell_junction_organization
GO:0045182_translation_regul...	39	0.3961	0.978418	0.3961	0.25589	0.892666	0.25589	39	0.62482	0.65916	0.62482	0.91535	0.730973	0.91535	GO:0045182_translation_regulator_activity
R-HSA-171306_Packaging_Of_Te...	38	0.51166	0.981285	0.51166	0.3233	0.920669	0.3233	50	0.59545	0.65916	0.59545	0.91539	0.730973	0.91539	R-HSA-171306_Packaging_Of_Telomere_Ends
GO:0044183_protein_binding_i...	20	0.22306	0.94469	0.22306	0.30103	0.910755	0.30103	20	0.54503	0.654311	0.54503	0.91549	0.730973	0.91549	GO:0044183_protein_binding_involved_in_protein_folding
R-HSA-3000484_Scavenging_by_...	6	0.63319	0.996076	0.63319	0.56394	0.997228	0.56394	6	0.89589	0.689751	0.89589	0.9155	0.730973	0.9155	R-HSA-3000484_Scavenging_by_Class_F_Receptors
GO:0055069_zinc_ion_homeosta...	30	0.082951	0.926677	0.082951	0.31499	0.915269	0.31499	31	0.46243	0.647442	0.46243	0.91553	0.730973	0.91553	GO:0055069_zinc_ion_homeostasis
GO:0005178_integrin_binding	109	0.86441	0.999398	0.86441	0.94747	0.999996	0.94747	110	0.39465	0.647442	0.39465	0.9156	0.730973	0.9156	GO:0005178_integrin_binding
R-HSA-174154_APC_C:Cdc20_med...	64	0.89747	0.999398	0.89747	0.91267	0.999996	0.91267	64	0.94238	0.698992	0.94238	0.91574	0.730973	0.91574	R-HSA-174154_APC_C:Cdc20_mediated_degradation_of_Securin
R-HSA-8964540_Alanine_metabo...	2	0.1154	0.93661	0.1154	0.14867	0.791853	0.14867	2	0.17506	0.6234	0.17506	0.9159	0.730973	0.9159	R-HSA-8964540_Alanine_metabolism
GO:0019905_syntaxin_binding	55	0.92674	0.999398	0.92674	0.99843	0.999996	0.99843	55	0.62828	0.65916	0.62828	0.91596	0.730973	0.91596	GO:0019905_syntaxin_binding
R-HSA-532668_N-glycan_trimmi...	35	0.28134	0.94469	0.28134	0.54016	0.989967	0.54016	35	0.55164	0.655105	0.55164	0.9161	0.730973	0.9161	R-HSA-532668_N-glycan_trimming_in_the_ER_and_Calnexin_Calreticulin_cycle
KEGG_RNA_DEGRADATION	57	0.20586	0.93661	0.20586	0.4034	0.96093	0.4034	57	0.39373	0.647442	0.39373	0.91615	0.730973	0.91615	KEGG_RNA_DEGRADATION
R-HSA-5625886_Activated_PKN1...	48	0.43412	0.978638	0.43412	0.4332	0.974638	0.4332	64	0.38597	0.647289	0.38597	0.91629	0.730973	0.91629	R-HSA-5625886_Activated_PKN1_stimulates_transcription_of_AR_(androgen_receptor)_regulated_genes_KLK2_and_KLK3
GO:0030212_hyaluronan_metabo...	21	0.99465	0.999398	0.99465	0.83057	0.999996	0.83057	21	0.80789	0.680584	0.80789	0.9163	0.730973	0.9163	GO:0030212_hyaluronan_metabolic_process
GO:0034080_CENP-A_containing...	37	0.51615	0.981642	0.51615	0.92971	0.999996	0.92971	41	0.87064	0.686458	0.87064	0.91634	0.730973	0.91634	GO:0034080_CENP-A_containing_nucleosome_assembly
GO:0061641_CENP-A_containing...	37	0.51615	0.981642	0.51615	0.92971	0.999996	0.92971	41	0.87064	0.686458	0.87064	0.91634	0.730973	0.91634	GO:0061641_CENP-A_containing_chromatin_organization
GO:0036128_CatSper_complex	10	0.87955	0.999398	0.87955	0.99673	0.999996	0.99673	10	0.80758	0.680584	0.80758	0.91657	0.731072	0.91657	GO:0036128_CatSper_complex
R-HSA-8875555_MET_activates_...	11	0.77722	0.999398	0.77722	0.89062	0.999996	0.89062	11	0.86374	0.685841	0.86374	0.91658	0.731072	0.91658	R-HSA-8875555_MET_activates_RAP1_and_RAC1
R-HSA-8948751_Regulation_of_...	66	0.93001	0.999398	0.93001	0.97328	0.999996	0.97328	66	0.90701	0.692728	0.90701	0.91683	0.731072	0.91683	R-HSA-8948751_Regulation_of_PTEN_stability_and_activity
R-HSA-211981_Xenobiotics	25	0.9154	0.999398	0.9154	0.99455	0.999996	0.99455	25	0.74793	0.671182	0.74793	0.91694	0.731072	0.91694	R-HSA-211981_Xenobiotics
R-HSA-1483101_Synthesis_of_PS	2	0.83938	0.999398	0.83938	0.67534	0.999996	0.67534	2	0.78804	0.677536	0.78804	0.91697	0.731072	0.91697	R-HSA-1483101_Synthesis_of_PS
R-HSA-1221632_Meiotic_synaps...	62	0.48719	0.978638	0.48719	0.28565	0.907177	0.28565	74	0.80921	0.680625	0.80921	0.91702	0.731072	0.91702	R-HSA-1221632_Meiotic_synapsis
PID_LPA4_PATHWAY	13	0.78725	0.999398	0.78725	0.96217	0.999996	0.96217	13	0.88685	0.688391	0.88685	0.91711	0.731072	0.91711	PID_LPA4_PATHWAY
R-HSA-3000170_Syndecan_inter...	26	0.94805	0.999398	0.94805	0.97647	0.999996	0.97647	26	0.97859	0.707303	0.97859	0.91712	0.731072	0.91712	R-HSA-3000170_Syndecan_interactions
GO:0005338_nucleotide-sugar_...	10	0.9903	0.999398	0.9903	0.96841	0.999996	0.96841	10	0.9761	0.706777	0.9761	0.91742	0.731072	0.91742	GO:0005338_nucleotide-sugar_transmembrane_transporter_activity
R-HSA-418990_Adherens_juncti...	33	0.55705	0.98881	0.90867	0.944	0.999996	0.995	33	0.92675	0.696457	0.98215	0.9177	0.731192	0.95808	R-HSA-418990_Adherens_junctions_interactions
GO:0098631_cell_adhesion_med...	38	0.65229	0.996076	0.85679	0.34493	0.935311	0.5948	39	0.94969	0.700064	0.97141	0.91774	0.731192	0.95938	GO:0098631_cell_adhesion_mediator_activity
PID_INSULIN_GLUCOSE_PATHWAY	25	0.63532	0.996076	0.63532	0.87862	0.999996	0.87862	26	0.70486	0.666973	0.70486	0.91806	0.731192	0.91806	PID_INSULIN_GLUCOSE_PATHWAY
GO:0043539_protein_serine/th...	28	0.26596	0.94469	0.26596	0.24333	0.884509	0.24333	28	0.43214	0.647442	0.43214	0.91808	0.731192	0.91808	GO:0043539_protein_serine/threonine_kinase_activator_activity
GO:0033646_host_intracellula...	14	0.38849	0.976701	0.38849	0.084896	0.714427	0.084896	14	0.69187	0.664725	0.69187	0.91811	0.731192	0.91811	GO:0033646_host_intracellular_part
GO:0043656_intracellular_reg...	14	0.38849	0.976701	0.38849	0.084896	0.714427	0.084896	14	0.69187	0.664725	0.69187	0.91811	0.731192	0.91811	GO:0043656_intracellular_region_of_host
R-HSA-8853659_RET_signaling	39	0.77802	0.999398	0.77802	0.77415	0.999996	0.77415	39	0.86631	0.685841	0.86631	0.91816	0.731192	0.91816	R-HSA-8853659_RET_signaling
PID_SYNDECAN_2_PATHWAY	31	0.7152	0.999398	0.7152	0.99605	0.999996	0.99605	31	0.68127	0.662231	0.68127	0.91817	0.731192	0.91817	PID_SYNDECAN_2_PATHWAY
GO:0019369_arachidonic_acid_...	44	0.71122	0.999398	0.71122	0.94299	0.999996	0.94299	44	0.69374	0.665574	0.69374	0.91853	0.731192	0.91853	GO:0019369_arachidonic_acid_metabolic_process
R-HSA-5576892_Phase_0_-_rapi...	42	0.70108	0.999398	0.70108	0.8954	0.999996	0.8954	42	0.93704	0.698033	0.93704	0.91875	0.731192	0.91875	R-HSA-5576892_Phase_0_-_rapid_depolarisation
R-HSA-163200_Respiratory_ele...	106	0.15176	0.93661	0.15176	0.37171	0.939189	0.37171	107	0.8709	0.686458	0.8709	0.91884	0.731192	0.91884	R-HSA-163200_Respiratory_electron_transport__ATP_synthesis_by_chemiosmotic_coupling__and_heat_production_by_uncoupling_proteins.
GO:0006911_phagocytosis,_eng...	33	0.73159	0.999398	0.73159	0.80436	0.999996	0.80436	33	0.92401	0.696249	0.92401	0.91885	0.731192	0.91885	GO:0006911_phagocytosis,_engulfment
GO:0009593_detection_of_chem...	64	0.89299	0.999398	0.89299	0.95927	0.999996	0.95927	67	0.85747	0.685423	0.85747	0.91896	0.731192	0.91896	GO:0009593_detection_of_chemical_stimulus
GO:0061418_regulation_of_tra...	73	0.94125	0.999398	0.94125	0.93077	0.999996	0.93077	73	0.8576	0.685423	0.8576	0.91909	0.731192	0.91909	GO:0061418_regulation_of_transcription_from_RNA_polymerase_II_promoter_in_response_to_hypoxia
GO:1901338_catecholamine_bin...	16	0.98205	0.999398	0.98205	0.93611	0.999996	0.93611	17	0.3456	0.644003	0.3456	0.91909	0.731192	0.91909	GO:1901338_catecholamine_binding
R-HSA-6806664_Metabolism_of_...	3	0.74125	0.999398	0.74125	0.98002	0.999996	0.98002	3	0.94335	0.699444	0.94335	0.91912	0.731192	0.91912	R-HSA-6806664_Metabolism_of_vitamin_K
GO:0051769_regulation_of_nit...	13	0.87424	0.999398	0.87424	0.72695	0.999996	0.72695	13	0.99446	0.710607	0.99446	0.91932	0.731192	0.91932	GO:0051769_regulation_of_nitric-oxide_synthase_biosynthetic_process
BIOCARTA_STAT3_PATHWAY	8	0.91493	0.999398	0.91493	0.6507	0.999996	0.6507	8	0.99831	0.711405	0.99831	0.91937	0.731192	0.91937	BIOCARTA_STAT3_PATHWAY
R-HSA-1679131_Trafficking_an...	11	0.70024	0.999398	0.70024	0.66484	0.999996	0.66484	11	0.80796	0.680584	0.80796	0.91944	0.731192	0.91944	R-HSA-1679131_Trafficking_and_processing_of_endosomal_TLR
GO:0019903_protein_phosphata...	107	0.7528	0.999398	0.7528	0.77599	0.999996	0.77599	107	0.92623	0.696457	0.92623	0.91959	0.731445	0.91959	GO:0019903_protein_phosphatase_binding
PID_ATF2_PATHWAY	59	0.83701	0.999398	0.83701	0.4186	0.969873	0.4186	59	0.47914	0.647442	0.47914	0.91964	0.731445	0.91964	PID_ATF2_PATHWAY
GO:0043631_RNA_polyadenylati...	26	0.86922	0.999398	0.91799	0.85969	0.999996	0.87865	26	0.92398	0.696249	0.9106	0.91983	0.731445	0.90612	GO:0043631_RNA_polyadenylation
GO:0050651_dermatan_sulfate_...	14	0.81475	0.999398	0.81475	0.80346	0.999996	0.80346	14	0.88817	0.688391	0.88817	0.91986	0.731445	0.91986	GO:0050651_dermatan_sulfate_proteoglycan_biosynthetic_process
R-HSA-5619099_Defective_AVP_...	2	0.64701	0.996076	0.64701	0.45921	0.980246	0.45921	2	0.96299	0.702769	0.96299	0.91989	0.731445	0.91989	R-HSA-5619099_Defective_AVP_does_not_bind_AVPR1A_B_and_causes_neurohypophyseal_diabetes_insipidus_(NDI)
BIOCARTA_MALATEX_PATHWAY	7	0.65717	0.996076	0.65717	0.84109	0.999996	0.84109	7	0.71861	0.668147	0.71861	0.92014	0.731445	0.92014	BIOCARTA_MALATEX_PATHWAY
GO:0016896_exoribonuclease_a...	33	0.13746	0.93661	0.13746	0.55409	0.994387	0.55409	33	0.28209	0.644003	0.28209	0.92017	0.731445	0.92017	GO:0016896_exoribonuclease_activity,_producing_5'-phosphomonoesters
GO:0000421_autophagosome_mem...	21	0.389	0.976701	0.389	0.85454	0.999996	0.85454	21	0.60535	0.65916	0.60535	0.92063	0.731776	0.92063	GO:0000421_autophagosome_membrane
GO:0140142_nucleocytoplasmic...	20	0.40706	0.978418	0.40706	0.37741	0.944052	0.37741	20	0.52663	0.651051	0.52663	0.92102	0.731776	0.92102	GO:0140142_nucleocytoplasmic_carrier_activity
GO:0002262_myeloid_cell_home...	41	0.71463	0.999398	0.71463	0.72414	0.999996	0.72414	41	0.56371	0.657271	0.56371	0.92117	0.731776	0.92117	GO:0002262_myeloid_cell_homeostasis
GO:0021515_cell_differentiat...	14	0.73565	0.999398	0.73565	0.81574	0.999996	0.81574	14	0.87506	0.68725	0.87506	0.92127	0.731776	0.92127	GO:0021515_cell_differentiation_in_spinal_cord
GO:0023014_signal_transducti...	321	0.94949	0.999398	0.94949	0.96451	0.999996	0.96451	325	0.92785	0.696623	0.92785	0.92127	0.731776	0.92127	GO:0023014_signal_transduction_by_protein_phosphorylation
GO:0006119_oxidative_phospho...	87	0.16738	0.93661	0.16738	0.14727	0.791567	0.14727	88	0.65943	0.661182	0.65943	0.92146	0.731776	0.92146	GO:0006119_oxidative_phosphorylation
GO:0007029_endoplasmic_retic...	47	0.60607	0.996076	0.60607	0.86596	0.999996	0.86596	47	0.36187	0.644003	0.36187	0.92158	0.731951	0.92158	GO:0007029_endoplasmic_reticulum_organization
GO:0061578_Lys63-specific_de...	9	0.78673	0.999398	0.78673	0.79593	0.999996	0.79593	9	0.75456	0.672904	0.75456	0.92158	0.731951	0.92158	GO:0061578_Lys63-specific_deubiquitinase_activity
GO:0002285_lymphocyte_activa...	68	0.85756	0.999398	0.85756	0.8385	0.999996	0.8385	69	0.9187	0.694552	0.9187	0.92165	0.731951	0.92165	GO:0002285_lymphocyte_activation_involved_in_immune_response
R-HSA-111465_Apoptotic_cleav...	35	0.86574	0.999398	0.86574	0.87418	0.999996	0.87418	35	0.99772	0.711405	0.99772	0.92205	0.731951	0.92205	R-HSA-111465_Apoptotic_cleavage_of_cellular_proteins
KEGG_ARACHIDONIC_ACID_METABO...	58	0.98399	0.999398	0.98399	0.96489	0.999996	0.96489	58	0.90479	0.691989	0.90479	0.9221	0.731951	0.9221	KEGG_ARACHIDONIC_ACID_METABOLISM
R-HSA-179409_APC-Cdc20_media...	24	0.54913	0.987531	0.54913	0.38429	0.9481	0.38429	24	0.83689	0.684387	0.83689	0.92219	0.731951	0.92219	R-HSA-179409_APC-Cdc20_mediated_degradation_of_Nek2A
GO:0044331_cell-cell_adhesio...	27	0.98402	0.999398	0.98402	0.99961	1	0.99961	27	0.99589	0.711046	0.99589	0.92227	0.731951	0.92227	GO:0044331_cell-cell_adhesion_mediated_by_cadherin
GO:0070371_ERK1_and_ERK2_cas...	20	0.77565	0.999398	0.77565	0.9106	0.999996	0.9106	22	0.76117	0.673355	0.76117	0.92236	0.731951	0.92236	GO:0070371_ERK1_and_ERK2_cascade
GO:0045123_cellular_extravas...	31	0.96869	0.999398	0.96869	0.95175	0.999996	0.95175	31	0.96725	0.703678	0.96725	0.92267	0.732126	0.92267	GO:0045123_cellular_extravasation
GO:0030676_Rac_guanyl-nucleo...	15	0.616	0.996076	0.616	0.90426	0.999996	0.90426	15	0.91873	0.694552	0.91873	0.92275	0.732126	0.92275	GO:0030676_Rac_guanyl-nucleotide_exchange_factor_activity
R-HSA-452723_Transcriptional...	23	0.42003	0.978638	0.42003	0.44475	0.97717	0.44475	23	0.63763	0.661052	0.63763	0.92275	0.732126	0.92275	R-HSA-452723_Transcriptional_regulation_of_pluripotent_stem_cells
GO:0051238_sequestering_of_m...	8	0.060796	0.886051	0.060796	0.082138	0.709698	0.082138	9	0.85323	0.684715	0.85323	0.92276	0.732126	0.92276	GO:0051238_sequestering_of_metal_ion
GO:0007623_circadian_rhythm	93	0.42956	0.978638	0.46172	0.54419	0.991349	0.5638	93	0.3444	0.644003	0.41995	0.92278	0.732126	0.94273	GO:0007623_circadian_rhythm
GO:0034113_heterotypic_cell-...	29	0.87391	0.999398	0.87391	0.88687	0.999996	0.88687	29	0.98396	0.708555	0.98396	0.92291	0.732126	0.92291	GO:0034113_heterotypic_cell-cell_adhesion
GO:0002686_negative_regulati...	36	0.61533	0.996076	0.61533	0.7266	0.999996	0.7266	36	0.91721	0.694552	0.91721	0.92339	0.732126	0.92339	GO:0002686_negative_regulation_of_leukocyte_migration
GO:0031045_dense_core_granule	13	0.72407	0.999398	0.72407	0.8828	0.999996	0.8828	13	0.39592	0.647442	0.39592	0.92346	0.732126	0.92346	GO:0031045_dense_core_granule
GO:0035066_positive_regulati...	22	0.86913	0.999398	0.86913	0.89883	0.999996	0.89883	22	0.90107	0.691146	0.90107	0.92357	0.732146	0.92357	GO:0035066_positive_regulation_of_histone_acetylation
R-HSA-69656_Cyclin_A:Cdk2-as...	82	0.9327	0.999398	0.9327	0.97701	0.999996	0.97701	82	0.97563	0.706777	0.97563	0.92365	0.732146	0.92365	R-HSA-69656_Cyclin_A:Cdk2-associated_events_at_S_phase_entry
GO:0009408_response_to_heat	52	0.58733	0.995144	0.58733	0.25291	0.891346	0.25291	52	0.96565	0.703594	0.96565	0.92369	0.732146	0.92369	GO:0009408_response_to_heat
GO:0010718_positive_regulati...	42	0.77765	0.999398	0.77765	0.78862	0.999996	0.78862	42	0.78653	0.677327	0.78653	0.9237	0.732146	0.9237	GO:0010718_positive_regulation_of_epithelial_to_mesenchymal_transition
GO:0031301_integral_componen...	154	0.8793	0.999398	0.90532	0.64911	0.999996	0.71463	156	0.88442	0.688391	0.91896	0.92399	0.732146	0.92569	GO:0031301_integral_component_of_organelle_membrane
GO:0004532_exoribonuclease_a...	35	0.19852	0.93661	0.19852	0.6358	0.999996	0.6358	35	0.36465	0.644003	0.36465	0.92408	0.732146	0.92408	GO:0004532_exoribonuclease_activity
GO:0033108_mitochondrial_res...	85	0.71854	0.999398	0.71854	0.77119	0.999996	0.77119	86	0.7396	0.670225	0.7396	0.92409	0.732146	0.92409	GO:0033108_mitochondrial_respiratory_chain_complex_assembly
R-HSA-211979_Eicosanoids	12	0.93946	0.999398	0.93946	0.89975	0.999996	0.89975	12	0.77283	0.675202	0.77283	0.92412	0.732146	0.92412	R-HSA-211979_Eicosanoids
GO:0043596_nuclear_replicati...	38	0.99868	0.999398	0.99868	0.97786	0.999996	0.97786	38	0.99108	0.709881	0.99108	0.92443	0.732146	0.92443	GO:0043596_nuclear_replication_fork
GO:0048284_organelle_fusion	85	0.92605	0.999398	0.92605	0.96006	0.999996	0.96006	86	0.44444	0.647442	0.44444	0.92447	0.732146	0.92447	GO:0048284_organelle_fusion
GO:0043687_post-translationa...	338	0.50791	0.980071	0.52672	0.2839	0.907119	0.32122	340	0.542	0.653554	0.57915	0.92511	0.732629	0.94166	GO:0043687_post-translational_protein_modification
GO:0035725_sodium_ion_transm...	54	0.96287	0.999398	0.96287	0.99301	0.999996	0.99301	54	0.975	0.706625	0.975	0.92514	0.732629	0.92514	GO:0035725_sodium_ion_transmembrane_transport
BIOCARTA_AGR_PATHWAY	29	0.90827	0.999398	0.90827	0.96914	0.999996	0.96914	29	0.74115	0.670225	0.74115	0.92527	0.732629	0.92527	BIOCARTA_AGR_PATHWAY
GO:0008574_ATP-dependent_mic...	18	0.60488	0.996076	0.60488	0.64057	0.999996	0.64057	18	0.50492	0.648389	0.50492	0.92548	0.732629	0.92548	GO:0008574_ATP-dependent_microtubule_motor_activity,_plus-end-directed
GO:0035809_regulation_of_uri...	10	0.93756	0.999398	0.93756	0.84982	0.999996	0.84982	10	0.84115	0.684387	0.84115	0.9258	0.732649	0.9258	GO:0035809_regulation_of_urine_volume
GO:0019211_phosphatase_activ...	16	0.40774	0.978479	0.40774	0.98206	0.999996	0.98206	16	0.19194	0.626611	0.19194	0.92587	0.732649	0.92587	GO:0019211_phosphatase_activator_activity
GO:0045191_regulation_of_iso...	17	0.4905	0.978638	0.4905	0.76084	0.999996	0.76084	17	0.66891	0.661182	0.66891	0.92588	0.732649	0.92588	GO:0045191_regulation_of_isotype_switching
GO:1903859_regulation_of_den...	18	0.76957	0.999398	0.76957	0.40667	0.96093	0.40667	18	0.88373	0.688391	0.88373	0.92603	0.732649	0.92603	GO:1903859_regulation_of_dendrite_extension
GO:0031396_regulation_of_pro...	149	0.7107	0.999398	0.7107	0.67508	0.999996	0.67508	150	0.31667	0.644003	0.31667	0.92612	0.732649	0.92612	GO:0031396_regulation_of_protein_ubiquitination
GO:0086010_membrane_depolari...	29	0.91385	0.999398	0.91385	0.88445	0.999996	0.88445	29	0.93245	0.697357	0.93245	0.92618	0.732649	0.92618	GO:0086010_membrane_depolarization_during_action_potential
R-HSA-9026357_NTF4_activates...	2	0.124	0.93661	0.124	0.1703	0.811522	0.1703	2	0.60695	0.65916	0.60695	0.9263	0.732649	0.9263	R-HSA-9026357_NTF4_activates_NTRK2_(TRKB)_signaling
GO:0006554_lysine_catabolic_...	12	0.56423	0.992636	0.56423	0.17662	0.819322	0.17662	12	0.7567	0.673261	0.7567	0.92643	0.732649	0.92643	GO:0006554_lysine_catabolic_process
R-HSA-71064_Lysine_catabolism	12	0.56423	0.992636	0.56423	0.17662	0.819322	0.17662	12	0.7567	0.673261	0.7567	0.92643	0.732649	0.92643	R-HSA-71064_Lysine_catabolism
GO:1903599_positive_regulati...	11	0.38057	0.974635	0.38057	0.16198	0.805906	0.16198	11	0.8468	0.684387	0.8468	0.92644	0.732649	0.92644	GO:1903599_positive_regulation_of_autophagy_of_mitochondrion
GO:0019184_nonribosomal_pept...	12	0.98161	0.999398	0.98161	0.83286	0.999996	0.83286	12	0.85571	0.685423	0.85571	0.92665	0.733131	0.92665	GO:0019184_nonribosomal_peptide_biosynthetic_process
R-HSA-8939246_RUNX1_regulate...	7	0.82632	0.999398	0.82632	0.34847	0.937117	0.34847	7	0.95408	0.701164	0.95408	0.92726	0.733131	0.92726	R-HSA-8939246_RUNX1_regulates_transcription_of_genes_involved_in_differentiation_of_myeloid_cells
GO:0035579_specific_granule_...	85	0.48638	0.978638	0.48638	0.33734	0.932766	0.33734	86	0.31091	0.644003	0.31091	0.92729	0.733131	0.92729	GO:0035579_specific_granule_membrane
GO:0019226_transmission_of_n...	32	0.85737	0.999398	0.85737	0.93782	0.999996	0.93782	32	0.68629	0.663683	0.68629	0.9274	0.733131	0.9274	GO:0019226_transmission_of_nerve_impulse
GO:0043502_regulation_of_mus...	41	0.9722	0.999398	0.9722	0.99171	0.999996	0.99171	42	0.90656	0.692728	0.90656	0.92798	0.733554	0.92798	GO:0043502_regulation_of_muscle_adaptation
GO:0034114_regulation_of_het...	24	0.74136	0.999398	0.74136	0.67875	0.999996	0.67875	24	0.6163	0.65916	0.6163	0.92814	0.733554	0.92814	GO:0034114_regulation_of_heterotypic_cell-cell_adhesion
BIOCARTA_MRP_PATHWAY	6	0.5373	0.985187	0.5373	0.82714	0.999996	0.82714	6	0.77892	0.675855	0.77892	0.9282	0.733554	0.9282	BIOCARTA_MRP_PATHWAY
GO:0034724_DNA_replication-i...	46	0.62955	0.996076	0.62955	0.9767	0.999996	0.9767	51	0.94963	0.700064	0.94963	0.9284	0.733554	0.9284	GO:0034724_DNA_replication-independent_nucleosome_organization
GO:2000249_regulation_of_act...	34	0.6933	0.999398	0.6933	0.87605	0.999996	0.87605	35	0.62537	0.65916	0.62537	0.92859	0.733554	0.92859	GO:2000249_regulation_of_actin_cytoskeleton_reorganization
GO:1903861_positive_regulati...	17	0.79386	0.999398	0.79386	0.42693	0.972762	0.42693	17	0.88556	0.688391	0.88556	0.92904	0.733554	0.92904	GO:1903861_positive_regulation_of_dendrite_extension
GO:0022900_electron_transpor...	79	0.39242	0.976701	0.39242	0.37898	0.945757	0.37898	80	0.67764	0.661759	0.67764	0.92911	0.733554	0.92911	GO:0022900_electron_transport_chain
GO:0022904_respiratory_elect...	79	0.39242	0.976701	0.39242	0.37898	0.945757	0.37898	80	0.67764	0.661759	0.67764	0.92911	0.733554	0.92911	GO:0022904_respiratory_electron_transport_chain
GO:0034311_diol_metabolic_pr...	18	0.80306	0.999398	0.80306	0.79443	0.999996	0.79443	18	0.94655	0.699904	0.94655	0.92912	0.733554	0.92912	GO:0034311_diol_metabolic_process
R-HSA-5365859_RA_biosynthesi...	22	0.90096	0.999398	0.90096	0.82015	0.999996	0.82015	22	0.89232	0.689267	0.89232	0.92912	0.733554	0.92912	R-HSA-5365859_RA_biosynthesis_pathway
GO:0033555_multicellular_org...	14	0.70584	0.999398	0.70584	0.93902	0.999996	0.93902	14	0.83739	0.684387	0.83739	0.92917	0.733554	0.92917	GO:0033555_multicellular_organismal_response_to_stress
GO:0097202_activation_of_cys...	14	0.4028	0.978418	0.4028	0.36745	0.939189	0.36745	14	0.3973	0.647442	0.3973	0.9292	0.733554	0.9292	GO:0097202_activation_of_cysteine-type_endopeptidase_activity
GO:0045216_cell-cell_junctio...	105	0.65348	0.996076	0.65348	0.9378	0.999996	0.9378	106	0.95905	0.701782	0.95905	0.92926	0.733554	0.92926	GO:0045216_cell-cell_junction_organization
GO:0043620_regulation_of_DNA...	110	0.86978	0.999398	0.86978	0.86158	0.999996	0.86158	110	0.91746	0.694552	0.91746	0.92942	0.733554	0.92942	GO:0043620_regulation_of_DNA-templated_transcription_in_response_to_stress
GO:0019932_second-messenger-...	251	0.99148	0.999398	0.99356	0.99679	0.999996	0.9982	254	0.81551	0.682023	0.85938	0.92947	0.733554	0.95013	GO:0019932_second-messenger-mediated_signaling
GO:0006303_double-strand_bre...	64	0.91348	0.999398	0.91375	0.8708	0.999996	0.8463	68	0.96679	0.703678	0.96976	0.92958	0.733958	0.94398	GO:0006303_double-strand_break_repair_via_nonhomologous_end_joining
R-HSA-3560782_Diseases_assoc...	36	0.84079	0.999398	0.84079	0.78209	0.999996	0.78209	36	0.95558	0.701164	0.95558	0.92965	0.733958	0.92965	R-HSA-3560782_Diseases_associated_with_glycosaminoglycan_metabolism
GO:0032691_negative_regulati...	22	0.58819	0.995144	0.58819	0.7576	0.999996	0.7576	23	0.64959	0.661182	0.64959	0.93017	0.733958	0.93017	GO:0032691_negative_regulation_of_interleukin-1_beta_production
GO:0032963_collagen_metaboli...	47	0.38859	0.976701	0.38859	0.42836	0.972762	0.42836	47	0.43885	0.647442	0.43885	0.9304	0.733958	0.9304	GO:0032963_collagen_metabolic_process
GO:0006577_amino-acid_betain...	11	0.52911	0.984792	0.52911	0.32468	0.922702	0.32468	11	0.46184	0.647442	0.46184	0.93047	0.733958	0.93047	GO:0006577_amino-acid_betaine_metabolic_process
GO:0008174_mRNA_methyltransf...	11	0.58292	0.995144	0.58292	0.19561	0.847027	0.19561	11	0.70536	0.666973	0.70536	0.93051	0.734071	0.93051	GO:0008174_mRNA_methyltransferase_activity
GO:0006882_cellular_zinc_ion...	28	0.12239	0.93661	0.12239	0.35779	0.939189	0.35779	29	0.53737	0.653255	0.53737	0.93059	0.734071	0.93059	GO:0006882_cellular_zinc_ion_homeostasis
R-HSA-1793185_Chondroitin_su...	43	0.90456	0.999398	0.90456	0.82205	0.999996	0.82205	43	0.89649	0.689751	0.89649	0.9309	0.734071	0.9309	R-HSA-1793185_Chondroitin_sulfate_dermatan_sulfate_metabolism
R-HSA-5666185_RHO_GTPases_Ac...	9	0.25478	0.94469	0.25478	0.59862	0.999134	0.59862	9	0.82028	0.682609	0.82028	0.93103	0.734071	0.93103	R-HSA-5666185_RHO_GTPases_Activate_Rhotekin_and_Rhophilins
GO:0005248_voltage-gated_sod...	21	0.88521	0.999398	0.88521	0.92597	0.999996	0.92597	21	0.77785	0.675512	0.77785	0.93107	0.734071	0.93107	GO:0005248_voltage-gated_sodium_channel_activity
GO:0034101_erythrocyte_homeo...	35	0.74118	0.999398	0.74118	0.62337	0.999996	0.62337	35	0.64767	0.661182	0.64767	0.93107	0.734071	0.93107	GO:0034101_erythrocyte_homeostasis
GO:0001706_endoderm_formation	44	0.88131	0.999398	0.88131	0.92118	0.999996	0.92118	44	0.87178	0.686716	0.87178	0.93123	0.734071	0.93123	GO:0001706_endoderm_formation
R-HSA-73856_RNA_Polymerase_I...	60	0.72804	0.999398	0.7744	0.60073	0.999134	0.61365	62	0.50551	0.648626	0.48106	0.9315	0.734071	0.92438	R-HSA-73856_RNA_Polymerase_II_Transcription_Termination
GO:0071312_cellular_response...	19	0.62317	0.996076	0.62317	0.76684	0.999996	0.76684	19	0.85424	0.685057	0.85424	0.9316	0.734071	0.9316	GO:0071312_cellular_response_to_alkaloid
KEGG_VASOPRESSIN_REGULATED_W...	41	0.87316	0.999398	0.87316	0.89732	0.999996	0.89732	41	0.95445	0.701164	0.95445	0.93171	0.734071	0.93171	KEGG_VASOPRESSIN_REGULATED_WATER_REABSORPTION
GO:0044764_multi-organism_ce...	22	0.4349	0.978638	0.6989	0.016399	0.453553	0.048785	22	0.71575	0.667613	0.78782	0.9319	0.734071	0.94241	GO:0044764_multi-organism_cellular_process
GO:0000768_syncytium_formati...	18	0.15066	0.93661	0.15066	0.11092	0.747304	0.11092	18	0.65677	0.661182	0.65677	0.93191	0.734071	0.93191	GO:0000768_syncytium_formation_by_plasma_membrane_fusion
GO:0006949_syncytium_formati...	18	0.15066	0.93661	0.15066	0.11092	0.747304	0.11092	18	0.65677	0.661182	0.65677	0.93191	0.734071	0.93191	GO:0006949_syncytium_formation
GO:0034329_cell_junction_ass...	131	0.75292	0.999398	0.73847	0.93174	0.999996	0.93182	132	0.99179	0.709886	0.99113	0.93217	0.734071	0.93279	GO:0034329_cell_junction_assembly
GO:0033554_cellular_response...	1316	0.94254	0.999398	0.95491	0.96922	0.999996	0.97646	1330	0.93036	0.696954	0.95215	0.93219	0.734071	0.94034	GO:0033554_cellular_response_to_stress
GO:0006307_DNA_dealkylation_...	10	0.81966	0.999398	0.81966	0.94127	0.999996	0.94127	10	0.94441	0.699695	0.94441	0.93226	0.734071	0.93226	GO:0006307_DNA_dealkylation_involved_in_DNA_repair
GO:0046512_sphingosine_biosy...	10	0.73363	0.999398	0.73363	0.59573	0.999134	0.59573	10	0.96197	0.702612	0.96197	0.93232	0.734071	0.93232	GO:0046512_sphingosine_biosynthetic_process
GO:0030291_protein_serine/th...	28	0.72689	0.999398	0.72689	0.78723	0.999996	0.78723	28	0.93208	0.697357	0.93208	0.93241	0.734071	0.93241	GO:0030291_protein_serine/threonine_kinase_inhibitor_activity
GO:0006336_DNA_replication-i...	45	0.64632	0.996076	0.64632	0.97455	0.999996	0.97455	50	0.95772	0.701624	0.95772	0.93248	0.734071	0.93248	GO:0006336_DNA_replication-independent_nucleosome_assembly
GO:1905898_positive_regulati...	30	0.89778	0.999398	0.89778	0.76933	0.999996	0.76933	30	0.64293	0.661052	0.64293	0.93304	0.73432	0.93304	GO:1905898_positive_regulation_of_response_to_endoplasmic_reticulum_stress
GO:0007254_JNK_cascade	57	0.82217	0.999398	0.82217	0.84995	0.999996	0.84995	57	0.97832	0.707009	0.97832	0.93307	0.73432	0.93307	GO:0007254_JNK_cascade
GO:0051721_protein_phosphata...	23	0.65075	0.996076	0.65075	0.30467	0.910755	0.30467	23	0.88047	0.687793	0.88047	0.93308	0.73432	0.93308	GO:0051721_protein_phosphatase_2A_binding
R-HSA-5689877_Josephin_domai...	11	0.96996	0.999398	0.96996	0.98718	0.999996	0.98718	11	0.94702	0.699904	0.94702	0.93327	0.73432	0.93327	R-HSA-5689877_Josephin_domain_DUBs
GO:0000463_maturation_of_LSU...	13	0.20621	0.93661	0.20621	0.89958	0.999996	0.89958	13	0.658	0.661182	0.658	0.93328	0.73432	0.93328	GO:0000463_maturation_of_LSU-rRNA_from_tricistronic_rRNA_transcript_(SSU-rRNA,_5.8S_rRNA,_LSU-rRNA)
GO:0032592_integral_componen...	59	0.7095	0.999398	0.77784	0.89245	0.999996	0.9392	60	0.81272	0.681426	0.8876	0.93344	0.73432	0.93641	GO:0032592_integral_component_of_mitochondrial_membrane
GO:0033643_host_cell_part	16	0.45027	0.978638	0.45027	0.25531	0.891346	0.25531	16	0.64607	0.661182	0.64607	0.93344	0.73432	0.93344	GO:0033643_host_cell_part
GO:0019228_neuronal_action_p...	22	0.81382	0.999398	0.81382	0.86388	0.999996	0.86388	22	0.59534	0.65916	0.59534	0.93363	0.734337	0.93363	GO:0019228_neuronal_action_potential
GO:2000001_regulation_of_DNA...	12	0.92893	0.999398	0.92893	0.70762	0.999996	0.70762	12	0.84559	0.684387	0.84559	0.93368	0.734337	0.93368	GO:2000001_regulation_of_DNA_damage_checkpoint
GO:0055062_phosphate_ion_hom...	9	0.77036	0.999398	0.77036	0.61658	0.999996	0.61658	9	0.84601	0.684387	0.84601	0.9337	0.734337	0.9337	GO:0055062_phosphate_ion_homeostasis
GO:0072505_divalent_inorgani...	9	0.77036	0.999398	0.77036	0.61658	0.999996	0.61658	9	0.84601	0.684387	0.84601	0.9337	0.734337	0.9337	GO:0072505_divalent_inorganic_anion_homeostasis
GO:0072506_trivalent_inorgan...	9	0.77036	0.999398	0.77036	0.61658	0.999996	0.61658	9	0.84601	0.684387	0.84601	0.9337	0.734337	0.9337	GO:0072506_trivalent_inorganic_anion_homeostasis
GO:0033176_proton-transporti...	17	0.5872	0.995144	0.5872	0.93338	0.999996	0.93338	17	0.71589	0.667613	0.71589	0.93371	0.734337	0.93371	GO:0033176_proton-transporting_V-type_ATPase_complex
GO:0070402_NADPH_binding	13	0.76354	0.999398	0.76354	0.72441	0.999996	0.72441	13	0.69025	0.664031	0.69025	0.93385	0.734337	0.93385	GO:0070402_NADPH_binding
GO:0051968_positive_regulati...	14	0.13184	0.93661	0.13184	0.13364	0.777138	0.13364	14	0.39447	0.647442	0.39447	0.93402	0.734337	0.93402	GO:0051968_positive_regulation_of_synaptic_transmission,_glutamatergic
GO:0010574_regulation_of_vas...	26	0.82197	0.999398	0.82197	0.78821	0.999996	0.78821	26	0.51052	0.649798	0.51052	0.93439	0.734337	0.93439	GO:0010574_regulation_of_vascular_endothelial_growth_factor_production
GO:1902373_negative_regulati...	42	0.25803	0.94469	0.25803	0.6564	0.999996	0.6564	42	0.40097	0.647442	0.40097	0.93448	0.734337	0.93448	GO:1902373_negative_regulation_of_mRNA_catabolic_process
GO:0010575_positive_regulati...	24	0.87534	0.999398	0.87534	0.83599	0.999996	0.83599	24	0.52546	0.650941	0.52546	0.9346	0.734662	0.9346	GO:0010575_positive_regulation_of_vascular_endothelial_growth_factor_production
R-HSA-72187_mRNA_3'-end_proc...	51	0.80901	0.999398	0.85018	0.91365	0.999996	0.92129	53	0.52323	0.650941	0.49788	0.9348	0.734662	0.92742	R-HSA-72187_mRNA_3'-end_processing
GO:0098632_cell-cell_adhesio...	30	0.73399	0.999398	0.73399	0.3591	0.939189	0.3591	31	0.94174	0.698992	0.94174	0.93481	0.734662	0.93481	GO:0098632_cell-cell_adhesion_mediator_activity
R-HSA-5685939_HDR_through_MM...	10	0.73536	0.999398	0.73536	0.99309	0.999996	0.99309	10	0.95737	0.701538	0.95737	0.93507	0.734662	0.93507	R-HSA-5685939_HDR_through_MMEJ_(alt-NHEJ)
R-HSA-174113_SCF-beta-TrCP_m...	53	0.7381	0.999398	0.7381	0.95186	0.999996	0.95186	53	0.87095	0.686458	0.87095	0.93522	0.734662	0.93522	R-HSA-174113_SCF-beta-TrCP_mediated_degradation_of_Emi1
GO:0006024_glycosaminoglycan...	90	0.96552	0.999398	0.96552	0.7632	0.999996	0.7632	90	0.9385	0.69865	0.9385	0.93542	0.734662	0.93542	GO:0006024_glycosaminoglycan_biosynthetic_process
GO:0045948_positive_regulati...	21	0.9525	0.999398	0.9525	0.8988	0.999996	0.8988	21	0.72705	0.669839	0.72705	0.93584	0.734833	0.93584	GO:0045948_positive_regulation_of_translational_initiation
GO:0036149_phosphatidylinosi...	19	0.89307	0.999398	0.89307	0.87481	0.999996	0.87481	19	0.9643	0.703283	0.9643	0.93594	0.734833	0.93594	GO:0036149_phosphatidylinositol_acyl-chain_remodeling
GO:0017119_Golgi_transport_c...	12	0.74091	0.999398	0.74091	0.66948	0.999996	0.66948	12	0.65587	0.661182	0.65587	0.93595	0.734833	0.93595	GO:0017119_Golgi_transport_complex
R-HSA-381426_Regulation_of_I...	117	0.90874	0.999398	0.92329	0.65782	0.999996	0.72897	119	0.76784	0.674938	0.81753	0.93595	0.734833	0.96101	R-HSA-381426_Regulation_of_Insulin-like_Growth_Factor_(IGF)_transport_and_uptake_by_Insulin-like_Growth_Factor_Binding_Proteins_(IGFBPs)
GO:0051082_unfolded_protein_...	73	0.46772	0.978638	0.46772	0.56076	0.996453	0.56076	74	0.67018	0.661257	0.67018	0.93604	0.734833	0.93604	GO:0051082_unfolded_protein_binding
R-HSA-2161541_Abacavir_metab...	5	0.7731	0.999398	0.7731	0.81997	0.999996	0.81997	5	0.75756	0.673261	0.75756	0.93621	0.734833	0.93621	R-HSA-2161541_Abacavir_metabolism
PID_RHOA_PATHWAY	44	0.81673	0.999398	0.81673	0.95205	0.999996	0.95205	44	0.87923	0.687462	0.87923	0.93623	0.734833	0.93623	PID_RHOA_PATHWAY
GO:0000794_condensed_nuclear...	69	0.87698	0.999398	0.87698	0.72633	0.999996	0.72633	69	0.7025	0.666876	0.7025	0.9363	0.734833	0.9363	GO:0000794_condensed_nuclear_chromosome
R-HSA-68867_Assembly_of_the_...	66	0.99372	0.999398	0.99372	0.99798	0.999996	0.99798	66	0.90694	0.692728	0.90694	0.9365	0.734927	0.9365	R-HSA-68867_Assembly_of_the_pre-replicative_complex
GO:0045504_dynein_heavy_chai...	13	0.94045	0.999398	0.94045	0.59823	0.999134	0.59823	13	0.621	0.65916	0.621	0.93666	0.734927	0.93666	GO:0045504_dynein_heavy_chain_binding
GO:0071294_cellular_response...	15	0.42132	0.978638	0.42132	0.39658	0.958279	0.39658	16	0.77018	0.675037	0.77018	0.93679	0.734927	0.93679	GO:0071294_cellular_response_to_zinc_ion
R-HSA-420499_Class_C_3_(Meta...	35	0.88363	0.999398	0.88363	0.85494	0.999996	0.85494	38	0.54833	0.65461	0.54833	0.93685	0.734927	0.93685	R-HSA-420499_Class_C_3_(Metabotropic_glutamate_pheromone_receptors)
R-HSA-69202_Cyclin_E_associa...	80	0.9508	0.999398	0.9508	0.97391	0.999996	0.97391	80	0.97876	0.707303	0.97876	0.93723	0.734927	0.93723	R-HSA-69202_Cyclin_E_associated_events_during_G1_S_transition_
GO:0016363_nuclear_matrix	51	0.49409	0.979366	0.49409	0.56392	0.997228	0.56392	52	0.64165	0.661052	0.64165	0.93731	0.734927	0.93731	GO:0016363_nuclear_matrix
GO:0007492_endoderm_developm...	50	0.87512	0.999398	0.87512	0.88023	0.999996	0.88023	50	0.8897	0.688391	0.8897	0.93733	0.734927	0.93733	GO:0007492_endoderm_development
R-HSA-1428517_The_citric_aci...	153	0.23795	0.94469	0.23795	0.44136	0.97717	0.44136	155	0.92388	0.696249	0.92388	0.93746	0.734927	0.93746	R-HSA-1428517_The_citric_acid_(TCA)_cycle_and_respiratory_electron_transport
GO:0070938_contractile_ring	10	0.84237	0.999398	0.84237	0.85442	0.999996	0.85442	10	0.76882	0.675037	0.76882	0.93749	0.734927	0.93749	GO:0070938_contractile_ring
R-HSA-6783783_Interleukin-10...	43	0.99552	0.999398	0.99552	0.97768	0.999996	0.97768	43	0.98746	0.708789	0.98746	0.93765	0.735284	0.93765	R-HSA-6783783_Interleukin-10_signaling
GO:0090307_mitotic_spindle_a...	31	0.24076	0.94469	0.24076	0.7094	0.999996	0.7094	32	0.95142	0.70008	0.95142	0.93807	0.735284	0.93807	GO:0090307_mitotic_spindle_assembly
GO:0043486_histone_exchange	52	0.23134	0.94469	0.23134	0.72277	0.999996	0.72277	56	0.95579	0.701164	0.95579	0.93823	0.735284	0.93823	GO:0043486_histone_exchange
GO:1902475_L-alpha-amino_aci...	19	0.9852	0.999398	0.9852	0.9116	0.999996	0.9116	19	0.99488	0.710824	0.99488	0.93849	0.735284	0.93849	GO:1902475_L-alpha-amino_acid_transmembrane_transport
GO:0031589_cell-substrate_ad...	121	0.61743	0.996076	0.74238	0.76718	0.999996	0.85643	122	0.7468	0.671182	0.78403	0.93851	0.735284	0.95916	GO:0031589_cell-substrate_adhesion
PID_LYMPH_ANGIOGENESIS_PATHW...	24	0.78069	0.999398	0.78069	0.89076	0.999996	0.89076	24	0.8885	0.688391	0.8885	0.93853	0.735284	0.93853	PID_LYMPH_ANGIOGENESIS_PATHWAY
GO:0030968_endoplasmic_retic...	93	0.49515	0.979366	0.49515	0.51592	0.982958	0.51592	95	0.76705	0.674639	0.76705	0.93873	0.735284	0.93873	GO:0030968_endoplasmic_reticulum_unfolded_protein_response
GO:0047498_calcium-dependent...	14	0.54662	0.987531	0.54662	0.51738	0.982958	0.51738	14	0.9417	0.698992	0.9417	0.93889	0.735284	0.93889	GO:0047498_calcium-dependent_phospholipase_A2_activity
GO:0051205_protein_insertion...	21	0.86364	0.999398	0.86364	0.86674	0.999996	0.86674	21	0.49136	0.647442	0.49136	0.93893	0.735284	0.93893	GO:0051205_protein_insertion_into_membrane
GO:0055114_oxidation-reducti...	384	0.67793	0.998898	0.67793	0.79542	0.999996	0.79542	387	0.76578	0.674423	0.76578	0.93908	0.735284	0.93908	GO:0055114_oxidation-reduction_process
GO:0070410_co-SMAD_binding	7	0.87906	0.999398	0.87906	0.51623	0.982958	0.51623	7	0.81963	0.682609	0.81963	0.93913	0.735284	0.93913	GO:0070410_co-SMAD_binding
GO:0010611_regulation_of_car...	30	0.99138	0.999398	0.99138	0.99514	0.999996	0.99514	30	0.95592	0.701164	0.95592	0.93917	0.735284	0.93917	GO:0010611_regulation_of_cardiac_muscle_hypertrophy
R-HSA-964827_Progressive_tri...	3	0.86927	0.999398	0.86927	0.8091	0.999996	0.8091	3	0.90919	0.692924	0.90919	0.93945	0.735284	0.93945	R-HSA-964827_Progressive_trimming_of_alpha-1_2-linked_mannose_residues_from_Man9_8_7GlcNAc2_to_produce_Man5GlcNAc2
GO:0006294_nucleotide-excisi...	26	0.85827	0.999398	0.90129	0.85285	0.999996	0.89765	26	0.75446	0.672714	0.8445	0.93965	0.735284	0.88675	GO:0006294_nucleotide-excision_repair,_preincision_complex_assembly
GO:1904666_regulation_of_ubi...	19	0.5765	0.995144	0.5765	0.40689	0.96093	0.40689	19	0.80922	0.680625	0.80922	0.93987	0.735284	0.93987	GO:1904666_regulation_of_ubiquitin_protein_ligase_activity
GO:0042339_keratan_sulfate_m...	34	0.92013	0.999398	0.92013	0.74174	0.999996	0.74174	34	0.81789	0.682499	0.81789	0.9399	0.735284	0.9399	GO:0042339_keratan_sulfate_metabolic_process
R-HSA-888593_Reuptake_of_GABA	4	0.82722	0.999398	0.82722	0.78013	0.999996	0.78013	4	0.93862	0.69865	0.93862	0.94006	0.735284	0.94006	R-HSA-888593_Reuptake_of_GABA
GO:0000381_regulation_of_alt...	56	0.9647	0.999398	0.9647	0.84463	0.999996	0.84463	57	0.67311	0.661522	0.67311	0.94012	0.735284	0.94012	GO:0000381_regulation_of_alternative_mRNA_splicing,_via_spliceosome
GO:0005227_calcium_activated...	20	0.97129	0.999398	0.97129	0.93648	0.999996	0.93648	20	0.99521	0.710824	0.99521	0.94013	0.735284	0.94013	GO:0005227_calcium_activated_cation_channel_activity
GO:0031967_organelle_envelope	848	0.47884	0.978638	0.49276	0.50409	0.982958	0.50564	855	0.65067	0.661182	0.68108	0.94013	0.735284	0.94275	GO:0031967_organelle_envelope
GO:0031975_envelope	848	0.47884	0.978638	0.49276	0.50409	0.982958	0.50564	855	0.65067	0.661182	0.68108	0.94013	0.735284	0.94275	GO:0031975_envelope
GO:0031594_neuromuscular_jun...	37	0.65265	0.996076	0.65265	0.54473	0.991349	0.54473	37	0.56588	0.657448	0.56588	0.94017	0.735284	0.94017	GO:0031594_neuromuscular_junction
GO:0097199_cysteine-type_end...	10	0.97077	0.999398	0.97077	0.058037	0.655402	0.058037	10	0.9945	0.710824	0.9945	0.94018	0.735284	0.94018	GO:0097199_cysteine-type_endopeptidase_activity_involved_in_apoptotic_signaling_pathway
GO:0101002_ficolin-1-rich_gr...	175	0.21002	0.93906	0.21002	0.52338	0.984326	0.52338	179	0.69899	0.666634	0.69899	0.9402	0.735284	0.9402	GO:0101002_ficolin-1-rich_granule
GO:0016075_rRNA_catabolic_pr...	16	0.039647	0.833783	0.039647	0.040865	0.598843	0.040865	17	0.60383	0.65916	0.60383	0.94035	0.735284	0.94035	GO:0016075_rRNA_catabolic_process
GO:0045095_keratin_filament	15	0.503	0.979841	0.503	0.42472	0.972106	0.42472	15	0.46205	0.647442	0.46205	0.94041	0.735284	0.94041	GO:0045095_keratin_filament
R-HSA-381070_IRE1alpha_activ...	48	0.87047	0.999398	0.87047	0.87932	0.999996	0.87932	50	0.85012	0.684715	0.85012	0.94064	0.735606	0.94064	R-HSA-381070_IRE1alpha_activates_chaperones
GO:2000300_regulation_of_syn...	22	0.72915	0.999398	0.72915	0.56869	0.997263	0.56869	23	0.50138	0.647442	0.50138	0.94071	0.735606	0.94071	GO:2000300_regulation_of_synaptic_vesicle_exocytosis
GO:0006099_tricarboxylic_aci...	28	0.73958	0.999398	0.73958	0.53836	0.989967	0.53836	28	0.95942	0.701782	0.95942	0.94078	0.735606	0.94078	GO:0006099_tricarboxylic_acid_cycle
GO:0051384_response_to_gluco...	30	0.74064	0.999398	0.74064	0.83111	0.999996	0.83111	31	0.88246	0.688304	0.88246	0.94102	0.735606	0.94102	GO:0051384_response_to_glucocorticoid
GO:0031305_integral_componen...	36	0.88846	0.999398	0.88846	0.96842	0.999996	0.96842	37	0.69914	0.666634	0.69914	0.94111	0.735606	0.94111	GO:0031305_integral_component_of_mitochondrial_inner_membrane
GO:0035082_axoneme_assembly	52	0.86172	0.999398	0.85751	0.5217	0.983182	0.57291	52	0.69841	0.666634	0.68924	0.94143	0.735606	0.95366	GO:0035082_axoneme_assembly
GO:0007218_neuropeptide_sign...	44	0.98249	0.999398	0.98249	0.99747	0.999996	0.99747	48	0.96821	0.704048	0.96821	0.94157	0.735852	0.94157	GO:0007218_neuropeptide_signaling_pathway
GO:0050713_negative_regulati...	12	0.83554	0.999398	0.83554	0.8065	0.999996	0.8065	13	0.55515	0.655105	0.55515	0.94181	0.735852	0.94181	GO:0050713_negative_regulation_of_interleukin-1_beta_secretion
R-HSA-1368108_BMAL1:CLOCK_NP...	24	0.16192	0.93661	0.16192	0.50535	0.982958	0.50535	25	0.55607	0.655411	0.55607	0.94186	0.735852	0.94186	R-HSA-1368108_BMAL1:CLOCK_NPAS2_activates_circadian_gene_expression
R-HSA-450341_Activation_of_t...	10	0.48629	0.978638	0.48629	0.47149	0.982209	0.47149	10	0.76942	0.675037	0.76942	0.94188	0.735852	0.94188	R-HSA-450341_Activation_of_the_AP-1_family_of_transcription_factors
R-HSA-209952_Peptide_hormone...	12	0.70239	0.999398	0.70239	0.8275	0.999996	0.8275	14	0.67869	0.661833	0.67869	0.94196	0.735852	0.94196	R-HSA-209952_Peptide_hormone_biosynthesis
GO:0043618_regulation_of_tra...	105	0.87592	0.999398	0.87592	0.87126	0.999996	0.87126	105	0.91423	0.69405	0.91423	0.94206	0.735852	0.94206	GO:0043618_regulation_of_transcription_from_RNA_polymerase_II_promoter_in_response_to_stress
R-HSA-2151209_Activation_of_...	10	0.95382	0.999398	0.95382	0.97199	0.999996	0.97199	10	0.88256	0.688391	0.88256	0.94211	0.735852	0.94211	R-HSA-2151209_Activation_of_PPARGC1A_(PGC-1alpha)_by_phosphorylation
GO:0006670_sphingosine_metab...	14	0.75144	0.999398	0.75144	0.55845	0.994824	0.55845	14	0.9672	0.703678	0.9672	0.94252	0.735944	0.94252	GO:0006670_sphingosine_metabolic_process
GO:0140253_cell-cell_fusion	19	0.24814	0.94469	0.24814	0.16546	0.807009	0.16546	19	0.74126	0.670225	0.74126	0.94268	0.735944	0.94268	GO:0140253_cell-cell_fusion
GO:1902743_regulation_of_lam...	34	0.58166	0.995144	0.58166	0.825	0.999996	0.825	34	0.78839	0.677536	0.78839	0.94268	0.735944	0.94268	GO:1902743_regulation_of_lamellipodium_organization
GO:1903350_response_to_dopam...	8	0.50324	0.979841	0.50324	0.71058	0.999996	0.71058	10	0.59961	0.65916	0.59961	0.94275	0.735944	0.94275	GO:1903350_response_to_dopamine
GO:1903351_cellular_response...	8	0.50324	0.979841	0.50324	0.71058	0.999996	0.71058	10	0.59961	0.65916	0.59961	0.94275	0.735944	0.94275	GO:1903351_cellular_response_to_dopamine
PID_IL27_PATHWAY	26	0.93006	0.999398	0.93006	0.9658	0.999996	0.9658	26	0.98116	0.70789	0.98116	0.94276	0.735944	0.94276	PID_IL27_PATHWAY
GO:0050700_CARD_domain_bindi...	15	0.49504	0.979366	0.49504	0.67924	0.999996	0.67924	15	0.71457	0.667551	0.71457	0.94301	0.735944	0.94301	GO:0050700_CARD_domain_binding
GO:2000042_negative_regulati...	14	0.53593	0.984792	0.53593	0.74077	0.999996	0.74077	14	0.98319	0.708548	0.98319	0.94318	0.735944	0.94318	GO:2000042_negative_regulation_of_double-strand_break_repair_via_homologous_recombination
GO:0000038_very_long-chain_f...	28	0.82479	0.999398	0.82479	0.76857	0.999996	0.76857	28	0.96186	0.702612	0.96186	0.94344	0.735944	0.94344	GO:0000038_very_long-chain_fatty_acid_metabolic_process
R-HSA-1663150_The_activation...	8	0.90234	0.999398	0.90234	0.90943	0.999996	0.90943	8	0.7694	0.675037	0.7694	0.94362	0.736037	0.94362	R-HSA-1663150_The_activation_of_arylsulfatases
R-HSA-5693606_DNA_Double_Str...	68	0.58792	0.995144	0.58792	0.2268	0.870123	0.2268	75	0.72083	0.668443	0.72083	0.94365	0.736037	0.94365	R-HSA-5693606_DNA_Double_Strand_Break_Response
R-HSA-381038_XBP1(S)_activat...	46	0.9007	0.999398	0.9007	0.91285	0.999996	0.91285	48	0.90789	0.692728	0.90789	0.94372	0.736037	0.94372	R-HSA-381038_XBP1(S)_activates_chaperone_genes
GO:0086069_bundle_of_His_cel...	13	0.94794	0.999398	0.94794	0.92336	0.999996	0.92336	13	0.98718	0.708789	0.98718	0.94376	0.736037	0.94376	GO:0086069_bundle_of_His_cell_to_Purkinje_myocyte_communication
GO:0034774_secretory_granule...	291	0.229	0.94469	0.229	0.34794	0.937117	0.34794	299	0.70848	0.666973	0.70848	0.94389	0.736037	0.94389	GO:0034774_secretory_granule_lumen
GO:0030513_positive_regulati...	21	0.95106	0.999398	0.95106	0.93512	0.999996	0.93512	21	0.88084	0.687974	0.88084	0.94401	0.736037	0.94401	GO:0030513_positive_regulation_of_BMP_signaling_pathway
GO:0046520_sphingoid_biosynt...	11	0.82137	0.999398	0.82137	0.63253	0.999996	0.63253	11	0.98216	0.708255	0.98216	0.94412	0.736037	0.94412	GO:0046520_sphingoid_biosynthetic_process
GO:0006027_glycosaminoglycan...	49	0.97719	0.999398	0.97719	0.81193	0.999996	0.81193	49	0.7381	0.670225	0.7381	0.94417	0.736037	0.94417	GO:0006027_glycosaminoglycan_catabolic_process
GO:0006851_mitochondrial_cal...	21	0.82968	0.999398	0.82968	0.92049	0.999996	0.92049	21	0.87225	0.686716	0.87225	0.94428	0.736037	0.94428	GO:0006851_mitochondrial_calcium_ion_transmembrane_transport
GO:0089718_amino_acid_import...	9	0.8842	0.999398	0.8842	0.9078	0.999996	0.9078	9	0.9856	0.708789	0.9856	0.9445	0.736205	0.9445	GO:0089718_amino_acid_import_across_plasma_membrane
R-HSA-8953854_Metabolism_of_...	627	0.60522	0.996076	0.70228	0.95586	0.999996	0.97215	635	0.68104	0.662231	0.72035	0.94452	0.736205	0.94098	R-HSA-8953854_Metabolism_of_RNA
R-HSA-964975_Vitamins_B6_act...	3	0.54594	0.987531	0.54594	0.87521	0.999996	0.87521	3	0.57847	0.65908	0.57847	0.94456	0.736205	0.94456	R-HSA-964975_Vitamins_B6_activation_to_pyridoxal_phosphate
R-HSA-5205647_Mitophagy	28	0.32032	0.960613	0.41175	0.2872	0.907177	0.4238	28	0.65536	0.661182	0.74843	0.94478	0.736205	0.94676	R-HSA-5205647_Mitophagy
GO:0034399_nuclear_periphery	64	0.5231	0.984732	0.5231	0.23296	0.874907	0.23296	65	0.68577	0.663683	0.68577	0.9448	0.736205	0.9448	GO:0034399_nuclear_periphery
R-HSA-73772_RNA_Polymerase_I...	72	0.54895	0.987531	0.60018	0.42434	0.972106	0.52689	88	0.58448	0.65916	0.63631	0.94505	0.736205	0.91	R-HSA-73772_RNA_Polymerase_I_Promoter_Escape
BIOCARTA_CHEMICAL_PATHWAY	18	0.48847	0.978638	0.48847	0.063108	0.673178	0.063108	18	0.66424	0.661182	0.66424	0.94512	0.736205	0.94512	BIOCARTA_CHEMICAL_PATHWAY
GO:0016408_C-acyltransferase...	18	0.21241	0.941291	0.21241	0.45001	0.977613	0.45001	18	0.42124	0.647442	0.42124	0.94538	0.736205	0.94538	GO:0016408_C-acyltransferase_activity
PID_INTEGRIN_CS_PATHWAY	26	0.98013	0.999398	0.98013	0.92754	0.999996	0.92754	26	0.97612	0.706777	0.97612	0.94574	0.736526	0.94574	PID_INTEGRIN_CS_PATHWAY
GO:1903311_regulation_of_mRN...	281	0.90596	0.999398	0.91091	0.97827	0.999996	0.97682	283	0.65665	0.661182	0.67316	0.94576	0.736526	0.95739	GO:1903311_regulation_of_mRNA_metabolic_process
R-HSA-1187000_Fertilization	24	0.98535	0.999398	0.98535	0.99716	0.999996	0.99716	25	0.75591	0.672904	0.75591	0.9459	0.736526	0.9459	R-HSA-1187000_Fertilization
R-HSA-400253_Circadian_Clock	65	0.14609	0.93661	0.14609	0.46569	0.982076	0.46569	66	0.50315	0.647448	0.50315	0.94597	0.736526	0.94597	R-HSA-400253_Circadian_Clock
GO:0006023_aminoglycan_biosy...	94	0.9819	0.999398	0.9819	0.77781	0.999996	0.77781	94	0.92795	0.696623	0.92795	0.94613	0.736526	0.94613	GO:0006023_aminoglycan_biosynthetic_process
GO:0051899_membrane_depolari...	43	0.82935	0.999398	0.82935	0.82427	0.999996	0.82427	43	0.96119	0.702312	0.96119	0.94625	0.736526	0.94625	GO:0051899_membrane_depolarization
R-HSA-68827_CDT1_association...	57	0.9634	0.999398	0.9634	0.99136	0.999996	0.99136	57	0.95056	0.70008	0.95056	0.94653	0.736693	0.94653	R-HSA-68827_CDT1_association_with_the_CDC6:ORC:origin_complex
GO:0031983_vesicle_lumen	306	0.21328	0.941291	0.22763	0.27503	0.899891	0.31557	315	0.68962	0.664031	0.72269	0.94666	0.736693	0.95933	GO:0031983_vesicle_lumen
GO:0071407_cellular_response...	233	0.95102	0.999398	0.95102	0.77601	0.999996	0.77601	239	0.74068	0.670225	0.74068	0.94671	0.736693	0.94671	GO:0071407_cellular_response_to_organic_cyclic_compound
GO:0006026_aminoglycan_catab...	55	0.97159	0.999398	0.97159	0.84278	0.999996	0.84278	55	0.76442	0.67349	0.76442	0.94675	0.736693	0.94675	GO:0006026_aminoglycan_catabolic_process
GO:0043090_amino_acid_import	10	0.86666	0.999398	0.86666	0.90051	0.999996	0.90051	10	0.98228	0.708255	0.98228	0.94684	0.736693	0.94684	GO:0043090_amino_acid_import
R-HSA-2142816_Synthesis_of_(...	9	0.54016	0.986365	0.54016	0.41718	0.968675	0.41718	9	0.45535	0.647442	0.45535	0.9469	0.736693	0.9469	R-HSA-2142816_Synthesis_of_(16-20)-hydroxyeicosatetraenoic_acids_(HETE)
GO:0005254_chloride_channel_...	53	0.97805	0.999398	0.97805	0.86815	0.999996	0.86815	53	0.9685	0.704346	0.9685	0.94705	0.736693	0.94705	GO:0005254_chloride_channel_activity
GO:0032147_activation_of_pro...	236	0.92325	0.999398	0.92325	0.96698	0.999996	0.96698	239	0.93387	0.697851	0.93387	0.9472	0.736693	0.9472	GO:0032147_activation_of_protein_kinase_activity
GO:1902803_regulation_of_syn...	25	0.85273	0.999398	0.85273	0.76325	0.999996	0.76325	26	0.54299	0.653554	0.54299	0.94756	0.736708	0.94756	GO:1902803_regulation_of_synaptic_vesicle_transport
GO:0045445_myoblast_differen...	22	0.78726	0.999398	0.78726	0.75419	0.999996	0.75419	22	0.84142	0.684387	0.84142	0.94757	0.736708	0.94757	GO:0045445_myoblast_differentiation
GO:0009409_response_to_cold	18	0.69127	0.999398	0.69127	0.84757	0.999996	0.84757	18	0.74123	0.670225	0.74123	0.94781	0.736708	0.94781	GO:0009409_response_to_cold
R-HSA-168268_Virus_Assembly_...	2	0.77493	0.999398	0.77493	0.56769	0.997228	0.56769	2	0.94579	0.699904	0.94579	0.94784	0.736708	0.94784	R-HSA-168268_Virus_Assembly_and_Release
R-HSA-168316_Assembly_of_Vir...	2	0.77493	0.999398	0.77493	0.56769	0.997228	0.56769	2	0.94579	0.699904	0.94579	0.94784	0.736708	0.94784	R-HSA-168316_Assembly_of_Viral_Components_at_the_Budding_Site
R-HSA-3595174_Defective_CHST...	7	0.76233	0.999398	0.76233	0.58846	0.999134	0.58846	7	0.9216	0.695548	0.9216	0.94791	0.736708	0.94791	R-HSA-3595174_Defective_CHST14_causes_EDS__musculocontractural_type
GO:0005746_mitochondrial_res...	73	0.55765	0.989361	0.55765	0.69357	0.999996	0.69357	73	0.64471	0.661182	0.64471	0.94794	0.736708	0.94794	GO:0005746_mitochondrial_respiratory_chain
GO:0045943_positive_regulati...	20	0.99259	0.999398	0.99259	0.99737	0.999996	0.99737	20	0.9461	0.699904	0.9461	0.94821	0.736708	0.94821	GO:0045943_positive_regulation_of_transcription_by_RNA_polymerase_I
PID_HNF3A_PATHWAY	43	0.91437	0.999398	0.89108	0.76662	0.999996	0.68067	43	0.42986	0.647442	0.39777	0.94821	0.736708	0.92738	PID_HNF3A_PATHWAY
GO:0006378_mRNA_polyadenylat...	24	0.856	0.999398	0.9095	0.89644	0.999996	0.91313	24	0.93877	0.69865	0.92708	0.94824	0.736708	0.93801	GO:0006378_mRNA_polyadenylation
GO:0014742_positive_regulati...	19	0.67693	0.998898	0.67693	0.951	0.999996	0.951	19	0.91672	0.694552	0.91672	0.94851	0.736952	0.94851	GO:0014742_positive_regulation_of_muscle_hypertrophy
GO:0030140_trans-Golgi_netwo...	20	0.50069	0.979841	0.50069	0.90611	0.999996	0.90611	20	0.71383	0.667401	0.71383	0.94864	0.736952	0.94864	GO:0030140_trans-Golgi_network_transport_vesicle
GO:0002274_myeloid_leukocyte...	503	0.12996	0.93661	0.12996	0.4754	0.982209	0.4754	514	0.37179	0.644089	0.37179	0.94867	0.736952	0.94867	GO:0002274_myeloid_leukocyte_activation
GO:0000323_lytic_vacuole	460	0.78159	0.999398	0.78159	0.51897	0.982958	0.51897	468	0.67931	0.661833	0.67931	0.94894	0.736952	0.94894	GO:0000323_lytic_vacuole
GO:0005764_lysosome	460	0.78159	0.999398	0.78159	0.51897	0.982958	0.51897	468	0.67931	0.661833	0.67931	0.94894	0.736952	0.94894	GO:0005764_lysosome
GO:0006101_citrate_metabolic...	29	0.74301	0.999398	0.74301	0.64205	0.999996	0.64205	29	0.96324	0.702769	0.96324	0.94896	0.736952	0.94896	GO:0006101_citrate_metabolic_process
GO:0006904_vesicle_docking_i...	25	0.23042	0.94469	0.23042	0.5459	0.991573	0.5459	25	0.40042	0.647442	0.40042	0.94897	0.736952	0.94897	GO:0006904_vesicle_docking_involved_in_exocytosis
BIOCARTA_WNT_LRP6_PATHWAY	6	0.41142	0.978638	0.41142	0.37132	0.939189	0.37132	6	0.95959	0.702298	0.95959	0.9495	0.737119	0.9495	BIOCARTA_WNT_LRP6_PATHWAY
BIOCARTA_VOBESITY_PATHWAY	8	0.87355	0.999398	0.87355	0.62103	0.999996	0.62103	8	0.80241	0.67953	0.80241	0.94953	0.737119	0.94953	BIOCARTA_VOBESITY_PATHWAY
GO:0007269_neurotransmitter_...	71	0.60911	0.996076	0.60911	0.83101	0.999996	0.83101	72	0.39463	0.647442	0.39463	0.94953	0.737119	0.94953	GO:0007269_neurotransmitter_secretion
GO:0099643_signal_release_fr...	71	0.60911	0.996076	0.60911	0.83101	0.999996	0.83101	72	0.39463	0.647442	0.39463	0.94953	0.737119	0.94953	GO:0099643_signal_release_from_synapse
R-HSA-8941856_RUNX3_regulate...	13	0.89644	0.999398	0.89644	0.79254	0.999996	0.79254	13	0.9933	0.710247	0.9933	0.95001	0.737119	0.95001	R-HSA-8941856_RUNX3_regulates_NOTCH_signaling
GO:0045006_DNA_deamination	13	0.54487	0.987531	0.54487	0.38305	0.947729	0.38305	13	0.86176	0.68559	0.86176	0.95031	0.737119	0.95031	GO:0045006_DNA_deamination
GO:0051590_positive_regulati...	18	0.85	0.999398	0.85	0.8399	0.999996	0.8399	18	0.52516	0.650941	0.52516	0.95038	0.737119	0.95038	GO:0051590_positive_regulation_of_neurotransmitter_transport
GO:0008198_ferrous_iron_bind...	19	0.25672	0.94469	0.25672	0.26494	0.893629	0.26494	20	0.87843	0.687432	0.87843	0.95044	0.737119	0.95044	GO:0008198_ferrous_iron_binding
R-HSA-8949215_Mitochondrial_...	23	0.80135	0.999398	0.80135	0.92795	0.999996	0.92795	23	0.88457	0.688391	0.88457	0.95097	0.737742	0.95097	R-HSA-8949215_Mitochondrial_calcium_ion_transport
GO:0044429_mitochondrial_part	797	0.32202	0.960613	0.34227	0.21308	0.859448	0.23612	805	0.91955	0.694552	0.93125	0.95098	0.737742	0.95137	GO:0044429_mitochondrial_part
R-HSA-606279_Deposition_of_n...	58	0.31317	0.956823	0.31317	0.60005	0.999134	0.60005	70	0.66695	0.661182	0.66695	0.9521	0.738061	0.9521	R-HSA-606279_Deposition_of_new_CENPA-containing_nucleosomes_at_the_centromere
R-HSA-774815_Nucleosome_asse...	58	0.31317	0.956823	0.31317	0.60005	0.999134	0.60005	70	0.66695	0.661182	0.66695	0.9521	0.738061	0.9521	R-HSA-774815_Nucleosome_assembly
BIOCARTA_GRANULOCYTES_PATHWAY	15	0.72977	0.999398	0.72977	0.88821	0.999996	0.88821	15	0.96035	0.702298	0.96035	0.95213	0.738061	0.95213	BIOCARTA_GRANULOCYTES_PATHWAY
GO:0000717_nucleotide-excisi...	19	0.73173	0.999398	0.80573	0.88536	0.999996	0.92972	19	0.57118	0.657703	0.71401	0.95213	0.738061	0.90245	GO:0000717_nucleotide-excision_repair,_DNA_duplex_unwinding
GO:0065004_protein-DNA_compl...	144	0.86897	0.999398	0.88876	0.98852	0.999996	0.99131	156	0.80489	0.680584	0.83862	0.9522	0.738061	0.93427	GO:0065004_protein-DNA_complex_assembly
R-HSA-3000157_Laminin_intera...	27	0.90541	0.999398	0.90541	0.90098	0.999996	0.90098	27	0.94929	0.699904	0.94929	0.95241	0.738061	0.95241	R-HSA-3000157_Laminin_interactions
GO:0071782_endoplasmic_retic...	21	0.34812	0.963213	0.34812	0.87554	0.999996	0.87554	21	0.50015	0.647442	0.50015	0.95252	0.73815	0.95252	GO:0071782_endoplasmic_reticulum_tubular_network
GO:0005272_sodium_channel_ac...	35	0.97	0.999398	0.97	0.96655	0.999996	0.96655	35	0.94135	0.698975	0.94135	0.95253	0.73815	0.95253	GO:0005272_sodium_channel_activity
GO:0010181_FMN_binding	9	0.99732	0.999398	0.99732	0.95421	0.999996	0.95421	9	0.99294	0.710247	0.99294	0.95266	0.73815	0.95266	GO:0010181_FMN_binding
R-HSA-1300642_Sperm_Motility...	9	0.86612	0.999398	0.86612	0.96776	0.999996	0.96776	9	0.66271	0.661182	0.66271	0.95281	0.73815	0.95281	R-HSA-1300642_Sperm_Motility_And_Taxes
GO:0051560_mitochondrial_cal...	19	0.95935	0.999398	0.95935	0.96127	0.999996	0.96127	19	0.88695	0.688391	0.88695	0.9529	0.73815	0.9529	GO:0051560_mitochondrial_calcium_ion_homeostasis
GO:0051955_regulation_of_ami...	8	0.77459	0.999398	0.77459	0.60115	0.999134	0.60115	8	0.8426	0.684387	0.8426	0.95301	0.73815	0.95301	GO:0051955_regulation_of_amino_acid_transport
PID_ANGIOPOIETIN_RECEPTOR_PA...	47	0.67134	0.99796	0.67134	0.51819	0.982958	0.51819	47	0.8573	0.685423	0.8573	0.95321	0.73815	0.95321	PID_ANGIOPOIETIN_RECEPTOR_PATHWAY
GO:0060205_cytoplasmic_vesic...	305	0.23869	0.94469	0.25401	0.29575	0.909851	0.33765	314	0.71874	0.668147	0.75041	0.95326	0.73815	0.96465	GO:0060205_cytoplasmic_vesicle_lumen
GO:0030141_secretory_granule	672	0.22505	0.94469	0.22505	0.66954	0.999996	0.66954	686	0.38097	0.645561	0.38097	0.95327	0.73815	0.95327	GO:0030141_secretory_granule
R-HSA-901032_ER_Quality_Cont...	21	0.14083	0.93661	0.14083	0.45739	0.979936	0.45739	21	0.64851	0.661182	0.64851	0.95352	0.73862	0.95352	R-HSA-901032_ER_Quality_Control_Compartment_(ERQC)
R-HSA-71262_Carnitine_synthe...	3	0.65661	0.996076	0.65661	0.035866	0.58291	0.035866	3	0.70492	0.666973	0.70492	0.95382	0.73862	0.95382	R-HSA-71262_Carnitine_synthesis
R-HSA-400511_Synthesis__secr...	12	0.66827	0.997637	0.66827	0.48839	0.982958	0.48839	12	0.93518	0.697851	0.93518	0.95437	0.73862	0.95437	R-HSA-400511_Synthesis__secretion__and_inactivation_of_Glucose-dependent_Insulinotropic_Polypeptide_(GIP)
GO:0000187_activation_of_MAP...	116	0.67483	0.998721	0.67483	0.75828	0.999996	0.75828	116	0.94802	0.699904	0.94802	0.9544	0.73862	0.9544	GO:0000187_activation_of_MAPK_activity
GO:0003071_renal_system_proc...	14	0.19906	0.93661	0.19906	0.4389	0.97717	0.4389	14	0.3185	0.644003	0.3185	0.9545	0.73895	0.9545	GO:0003071_renal_system_process_involved_in_regulation_of_systemic_arterial_blood_pressure
GO:0060795_cell_fate_commitm...	16	0.9676	0.999398	0.9676	0.96115	0.999996	0.96115	16	0.97844	0.707009	0.97844	0.95452	0.73895	0.95452	GO:0060795_cell_fate_commitment_involved_in_formation_of_primary_germ_layer
GO:0018958_phenol-containing...	43	0.86256	0.999398	0.86256	0.82138	0.999996	0.82138	46	0.54869	0.65461	0.54869	0.95464	0.73895	0.95464	GO:0018958_phenol-containing_compound_metabolic_process
R-HSA-9020265_Biosynthesis_o...	3	0.55254	0.988527	0.55254	0.47795	0.982209	0.47795	3	0.73973	0.670225	0.73973	0.95481	0.73895	0.95481	R-HSA-9020265_Biosynthesis_of_aspirin-triggered_D-series_resolvins
GO:0002931_response_to_ische...	21	0.84073	0.999398	0.84073	0.93265	0.999996	0.93265	21	0.99674	0.711046	0.99674	0.95497	0.73895	0.95497	GO:0002931_response_to_ischemia
GO:0007212_dopamine_receptor...	22	0.93352	0.999398	0.93352	0.88529	0.999996	0.88529	24	0.4886	0.647442	0.4886	0.95553	0.73895	0.95553	GO:0007212_dopamine_receptor_signaling_pathway
GO:0010591_regulation_of_lam...	23	0.59679	0.996076	0.59679	0.82124	0.999996	0.82124	23	0.95031	0.700064	0.95031	0.95563	0.73895	0.95563	GO:0010591_regulation_of_lamellipodium_assembly
R-HSA-204626_Hypusine_synthe...	4	0.17202	0.93661	0.17202	0.13129	0.775418	0.13129	4	0.67434	0.661522	0.67434	0.95589	0.73895	0.95589	R-HSA-204626_Hypusine_synthesis_from_eIF5A-lysine
BIOCARTA_IL17_PATHWAY	15	0.43144	0.978638	0.43144	0.82005	0.999996	0.82005	15	0.93524	0.697851	0.93524	0.95593	0.73895	0.95593	BIOCARTA_IL17_PATHWAY
GO:0051818_disruption_of_cel...	14	0.86215	0.999398	0.86215	0.94891	0.999996	0.94891	17	0.76259	0.673355	0.76259	0.9561	0.73895	0.9561	GO:0051818_disruption_of_cells_of_other_organism_involved_in_symbiotic_interaction
GO:0051852_disruption_by_hos...	14	0.86215	0.999398	0.86215	0.94891	0.999996	0.94891	17	0.76259	0.673355	0.76259	0.9561	0.73895	0.9561	GO:0051852_disruption_by_host_of_symbiont_cells
GO:0051873_killing_by_host_o...	14	0.86215	0.999398	0.86215	0.94891	0.999996	0.94891	17	0.76259	0.673355	0.76259	0.9561	0.73895	0.9561	GO:0051873_killing_by_host_of_symbiont_cells
GO:0051883_killing_of_cells_...	14	0.86215	0.999398	0.86215	0.94891	0.999996	0.94891	17	0.76259	0.673355	0.76259	0.9561	0.73895	0.9561	GO:0051883_killing_of_cells_in_other_organism_involved_in_symbiotic_interaction
GO:0019956_chemokine_binding	31	0.97282	0.999398	0.97282	0.96854	0.999996	0.96854	31	0.88925	0.688391	0.88925	0.95615	0.73895	0.95615	GO:0019956_chemokine_binding
GO:1901342_regulation_of_vas...	247	0.94168	0.999398	0.94168	0.98776	0.999996	0.98776	249	0.86279	0.68559	0.86279	0.9562	0.73895	0.9562	GO:1901342_regulation_of_vasculature_development
GO:0015238_drug_transmembran...	76	0.99936	0.999398	0.99936	0.99587	0.999996	0.99587	77	0.98528	0.708633	0.98528	0.95649	0.73895	0.95649	GO:0015238_drug_transmembrane_transporter_activity
GO:0002381_immunoglobulin_pr...	12	0.5544	0.98881	0.5544	0.52913	0.98729	0.52913	12	0.51827	0.650941	0.51827	0.957	0.739419	0.957	GO:0002381_immunoglobulin_production_involved_in_immunoglobulin_mediated_immune_response
R-HSA-442660_Na+_Cl-_depende...	18	0.99976	1	0.99976	0.98865	0.999996	0.98865	18	0.99236	0.709886	0.99236	0.95704	0.739419	0.95704	R-HSA-442660_Na+_Cl-_dependent_neurotransmitter_transporters
GO:0019902_phosphatase_bindi...	143	0.64755	0.996076	0.64755	0.76463	0.999996	0.76463	143	0.94211	0.698992	0.94211	0.95744	0.739419	0.95744	GO:0019902_phosphatase_binding
GO:0034706_sodium_channel_co...	26	0.92902	0.999398	0.92902	0.95448	0.999996	0.95448	26	0.94117	0.698975	0.94117	0.95745	0.739419	0.95745	GO:0034706_sodium_channel_complex
GO:0007005_mitochondrion_org...	351	0.63188	0.996076	0.65774	0.31919	0.918394	0.35584	355	0.92896	0.696642	0.93877	0.95752	0.739811	0.95753	GO:0007005_mitochondrion_organization
R-HSA-73942_DNA_Damage_Rever...	8	0.84572	0.999398	0.84572	0.90864	0.999996	0.90864	8	0.92768	0.696623	0.92768	0.95767	0.739811	0.95767	R-HSA-73942_DNA_Damage_Reversal
GO:0036498_IRE1-mediated_unf...	51	0.83004	0.999398	0.83004	0.87546	0.999996	0.87546	53	0.76397	0.67349	0.76397	0.95777	0.739811	0.95777	GO:0036498_IRE1-mediated_unfolded_protein_response
BIOCARTA_IL22BP_PATHWAY	9	0.96581	0.999398	0.96581	0.92965	0.999996	0.92965	9	0.9985	0.711905	0.9985	0.9582	0.739811	0.9582	BIOCARTA_IL22BP_PATHWAY
GO:0006766_vitamin_metabolic...	105	0.71807	0.999398	0.71807	0.80816	0.999996	0.80816	106	0.91225	0.693488	0.91225	0.95849	0.739811	0.95849	GO:0006766_vitamin_metabolic_process
GO:0042775_mitochondrial_ATP...	66	0.36804	0.97092	0.36804	0.36832	0.939189	0.36832	67	0.54127	0.653554	0.54127	0.95866	0.740279	0.95866	GO:0042775_mitochondrial_ATP_synthesis_coupled_electron_transport
GO:0007006_mitochondrial_mem...	107	0.70921	0.999398	0.70921	0.33999	0.933605	0.33999	108	0.9893	0.709087	0.9893	0.95873	0.740279	0.95873	GO:0007006_mitochondrial_membrane_organization
R-HSA-611105_Respiratory_ele...	86	0.3044	0.95103	0.3044	0.4555	0.979624	0.4555	87	0.86531	0.685841	0.86531	0.95881	0.740279	0.95881	R-HSA-611105_Respiratory_electron_transport
R-HSA-5693565_Recruitment_an...	67	0.63615	0.996076	0.63615	0.233	0.874907	0.233	74	0.77267	0.675202	0.77267	0.95945	0.740279	0.95945	R-HSA-5693565_Recruitment_and_ATM-mediated_phosphorylation_of_repair_and_signaling_proteins_at_DNA_double_strand_breaks
GO:0001676_long-chain_fatty_...	85	0.91077	0.999398	0.91077	0.97787	0.999996	0.97787	85	0.87206	0.686716	0.87206	0.95951	0.740366	0.95951	GO:0001676_long-chain_fatty_acid_metabolic_process
R-HSA-1630316_Glycosaminogly...	116	0.99486	0.999398	0.99486	0.8868	0.999996	0.8868	116	0.88919	0.688391	0.88919	0.9596	0.740366	0.9596	R-HSA-1630316_Glycosaminoglycan_metabolism
GO:0031362_anchored_componen...	17	0.89517	0.999398	0.89517	0.89594	0.999996	0.89594	17	0.7812	0.675951	0.7812	0.95988	0.740366	0.95988	GO:0031362_anchored_component_of_external_side_of_plasma_membrane
GO:0031638_zymogen_activation	36	0.77021	0.999398	0.77021	0.49371	0.982958	0.49371	36	0.5627	0.657271	0.5627	0.95994	0.740366	0.95994	GO:0031638_zymogen_activation
R-HSA-9018676_Biosynthesis_o...	4	0.48247	0.978638	0.48247	0.54034	0.989967	0.54034	4	0.70901	0.666973	0.70901	0.96	0.740366	0.96	R-HSA-9018676_Biosynthesis_of_D-series_resolvins
GO:0000380_alternative_mRNA_...	13	0.85683	0.999398	0.85683	0.96968	0.999996	0.96968	13	0.92109	0.695087	0.92109	0.96003	0.740366	0.96003	GO:0000380_alternative_mRNA_splicing,_via_spliceosome
GO:0010738_regulation_of_pro...	15	0.94527	0.999398	0.94527	0.93518	0.999996	0.93518	15	0.99159	0.709886	0.99159	0.96018	0.740366	0.96018	GO:0010738_regulation_of_protein_kinase_A_signaling
R-HSA-5668541_TNFR2_non-cano...	96	0.98281	0.999398	0.98625	0.95784	0.999996	0.96246	96	0.80183	0.67953	0.85856	0.96029	0.740366	0.97249	R-HSA-5668541_TNFR2_non-canonical_NF-kB_pathway
GO:0005509_calcium_ion_bindi...	293	0.91235	0.999398	0.91235	0.9062	0.999996	0.9062	295	0.95758	0.701624	0.95758	0.96035	0.740366	0.96035	GO:0005509_calcium_ion_binding
GO:0010660_regulation_of_mus...	27	0.97836	0.999398	0.97836	0.97629	0.999996	0.97629	27	0.8338	0.684387	0.8338	0.96051	0.740909	0.96051	GO:0010660_regulation_of_muscle_cell_apoptotic_process
R-HSA-901042_Calnexin_calret...	26	0.18623	0.93661	0.18623	0.49974	0.982958	0.49974	26	0.70978	0.666973	0.70978	0.96061	0.740909	0.96061	R-HSA-901042_Calnexin_calreticulin_cycle
GO:0009437_carnitine_metabol...	10	0.56448	0.992636	0.56448	0.3045	0.910755	0.3045	10	0.59882	0.65916	0.59882	0.96078	0.740909	0.96078	GO:0009437_carnitine_metabolic_process
R-HSA-5693571_Nonhomologous_...	60	0.66374	0.996397	0.66374	0.20987	0.857236	0.20987	67	0.8	0.67888	0.8	0.9617	0.741147	0.9617	R-HSA-5693571_Nonhomologous_End-Joining_(NHEJ)
PID_SYNDECAN_4_PATHWAY	32	0.99126	0.999398	0.99126	0.97057	0.999996	0.97057	32	0.98178	0.708255	0.98178	0.96195	0.741147	0.96195	PID_SYNDECAN_4_PATHWAY
PID_IL6_7_PATHWAY	46	0.92577	0.999398	0.92577	0.65567	0.999996	0.65567	46	0.99922	0.711905	0.99922	0.96199	0.741147	0.96199	PID_IL6_7_PATHWAY
GO:0070412_R-SMAD_binding	19	0.76374	0.999398	0.76374	0.77024	0.999996	0.77024	19	0.54485	0.654311	0.54485	0.96203	0.741147	0.96203	GO:0070412_R-SMAD_binding
R-HSA-1474165_Reproduction	121	0.95989	0.999398	0.95989	0.96622	0.999996	0.96622	138	0.88014	0.687793	0.88014	0.96206	0.741147	0.96206	R-HSA-1474165_Reproduction
PID_P38_GAMMA_DELTA_PATHWAY	11	0.69121	0.999398	0.69121	0.70453	0.999996	0.70453	11	0.62682	0.65916	0.62682	0.96217	0.741147	0.96217	PID_P38_GAMMA_DELTA_PATHWAY
GO:0035437_maintenance_of_pr...	10	0.72349	0.999398	0.72349	0.72328	0.999996	0.72328	10	0.93544	0.697851	0.93544	0.96218	0.741147	0.96218	GO:0035437_maintenance_of_protein_localization_in_endoplasmic_reticulum
GO:0004869_cysteine-type_end...	36	0.94694	0.999398	0.94694	0.90307	0.999996	0.90307	36	0.93593	0.697942	0.93593	0.96271	0.741537	0.96271	GO:0004869_cysteine-type_endopeptidase_inhibitor_activity
GO:0008519_ammonium_transmem...	25	0.92452	0.999398	0.92452	0.84921	0.999996	0.84921	25	0.94834	0.699904	0.94834	0.96273	0.741537	0.96273	GO:0008519_ammonium_transmembrane_transporter_activity
GO:0044306_neuron_projection...	63	0.88157	0.999398	0.88157	0.78934	0.999996	0.78934	64	0.92929	0.696642	0.92929	0.96276	0.741537	0.96276	GO:0044306_neuron_projection_terminus
GO:0072182_regulation_of_nep...	9	0.838	0.999398	0.838	0.48393	0.982274	0.48393	9	0.94227	0.698992	0.94227	0.96293	0.741537	0.96293	GO:0072182_regulation_of_nephron_tubule_epithelial_cell_differentiation
GO:0035967_cellular_response...	132	0.30603	0.954313	0.30603	0.58139	0.998572	0.58139	134	0.62368	0.65916	0.62368	0.96344	0.741537	0.96344	GO:0035967_cellular_response_to_topologically_incorrect_protein
GO:0046928_regulation_of_neu...	41	0.74161	0.999398	0.74161	0.84305	0.999996	0.84305	42	0.63698	0.661052	0.63698	0.96354	0.741699	0.96354	GO:0046928_regulation_of_neurotransmitter_secretion
GO:0005882_intermediate_fila...	42	0.26352	0.94469	0.26352	0.21849	0.861615	0.21849	42	0.67905	0.661833	0.67905	0.96364	0.741699	0.96364	GO:0005882_intermediate_filament
GO:0001518_voltage-gated_sod...	17	0.9034	0.999398	0.9034	0.87928	0.999996	0.87928	17	0.80571	0.680584	0.80571	0.9637	0.741699	0.9637	GO:0001518_voltage-gated_sodium_channel_complex
GO:0051287_NAD_binding	24	0.98568	0.999398	0.98568	0.88233	0.999996	0.88233	24	0.88863	0.688391	0.88863	0.96376	0.741699	0.96376	GO:0051287_NAD_binding
R-HSA-3134973_LRR_FLII-inter...	5	0.5904	0.995144	0.5904	0.93535	0.999996	0.93535	5	0.84897	0.684422	0.84897	0.96399	0.741699	0.96399	R-HSA-3134973_LRR_FLII-interacting_protein_1_(LRRFIP1)_activates_type_I_IFN_production
R-HSA-70350_Fructose_catabol...	5	0.82989	0.999398	0.82989	0.93126	0.999996	0.93126	5	0.67796	0.661759	0.67796	0.96439	0.741699	0.96439	R-HSA-70350_Fructose_catabolism
GO:1904018_positive_regulati...	136	0.98894	0.999398	0.98894	0.99739	0.999996	0.99739	138	0.98624	0.708789	0.98624	0.96446	0.741699	0.96446	GO:1904018_positive_regulation_of_vasculature_development
PID_ECADHERIN_NASCENT_AJ_PAT...	39	0.94953	0.999398	0.94953	0.9748	0.999996	0.9748	39	0.97539	0.706625	0.97539	0.96448	0.741699	0.96448	PID_ECADHERIN_NASCENT_AJ_PATHWAY
GO:0036507_protein_demannosy...	20	0.12414	0.93661	0.12414	0.4699	0.982167	0.4699	20	0.57341	0.657901	0.57341	0.96455	0.741861	0.96455	GO:0036507_protein_demannosylation
GO:0036508_protein_alpha-1,2...	20	0.12414	0.93661	0.12414	0.4699	0.982167	0.4699	20	0.57341	0.657901	0.57341	0.96455	0.741861	0.96455	GO:0036508_protein_alpha-1,2-demannosylation
GO:0006887_exocytosis	664	0.14719	0.93661	0.18345	0.50082	0.982958	0.56396	676	0.32716	0.644003	0.34634	0.96463	0.741861	0.97077	GO:0006887_exocytosis
GO:0007179_transforming_grow...	74	0.79006	0.999398	0.79006	0.97797	0.999996	0.97797	74	0.93146	0.697119	0.93146	0.96501	0.741861	0.96501	GO:0007179_transforming_growth_factor_beta_receptor_signaling_pathway
GO:0035092_sperm_chromatin_c...	11	0.15771	0.93661	0.15771	0.54014	0.989967	0.54014	11	0.53865	0.653554	0.53865	0.96503	0.741861	0.96503	GO:0035092_sperm_chromatin_condensation
KEGG_ARRHYTHMOGENIC_RIGHT_VE...	71	0.95558	0.999398	0.95558	0.82623	0.999996	0.82623	71	0.87983	0.687793	0.87983	0.96511	0.741861	0.96511	KEGG_ARRHYTHMOGENIC_RIGHT_VENTRICULAR_CARDIOMYOPATHY_ARVC
R-HSA-5205685_Pink_Parkin_Me...	22	0.29129	0.944885	0.39366	0.25693	0.89305	0.40715	22	0.76428	0.67349	0.84679	0.96514	0.741861	0.96718	R-HSA-5205685_Pink_Parkin_Mediated_Mitophagy
GO:0042773_ATP_synthesis_cou...	67	0.36924	0.971516	0.36924	0.37721	0.944052	0.37721	68	0.57228	0.657703	0.57228	0.96542	0.741861	0.96542	GO:0042773_ATP_synthesis_coupled_electron_transport
BIOCARTA_NO2IL12_PATHWAY	15	0.856	0.999398	0.856	0.96457	0.999996	0.96457	15	0.94524	0.699695	0.94524	0.96566	0.742098	0.96566	BIOCARTA_NO2IL12_PATHWAY
GO:0035035_histone_acetyltra...	20	0.32119	0.960613	0.32119	0.31988	0.918639	0.31988	20	0.86056	0.68559	0.86056	0.96577	0.742098	0.96577	GO:0035035_histone_acetyltransferase_binding
GO:0042493_response_to_drug	423	0.97643	0.999398	0.97643	0.99279	0.999996	0.99279	428	0.92244	0.695548	0.92244	0.96607	0.742098	0.96607	GO:0042493_response_to_drug
GO:0034330_cell_junction_org...	161	0.48973	0.978638	0.64515	0.84913	0.999996	0.91825	162	0.97695	0.706786	0.98677	0.96609	0.742098	0.97556	GO:0034330_cell_junction_organization
GO:0034391_regulation_of_smo...	14	0.97852	0.999398	0.97852	0.98976	0.999996	0.98976	14	0.87835	0.687432	0.87835	0.96609	0.742098	0.96609	GO:0034391_regulation_of_smooth_muscle_cell_apoptotic_process
GO:0042403_thyroid_hormone_m...	15	0.90328	0.999398	0.90328	0.8285	0.999996	0.8285	15	0.81357	0.681546	0.81357	0.96609	0.742098	0.96609	GO:0042403_thyroid_hormone_metabolic_process
R-HSA-210744_Regulation_of_g...	15	0.64897	0.996076	0.64897	0.47178	0.982209	0.47178	15	0.99659	0.711046	0.99659	0.96626	0.742098	0.96626	R-HSA-210744_Regulation_of_gene_expression_in_late_stage_(branching_morphogenesis)_pancreatic_bud_precursor_cells
R-HSA-8964041_LDL_remodeling	3	0.43925	0.978638	0.43925	0.68399	0.999996	0.68399	3	0.50089	0.647442	0.50089	0.96692	0.742638	0.96692	R-HSA-8964041_LDL_remodeling
GO:0006397_mRNA_processing	315	0.96946	0.999398	0.98735	0.99148	0.999996	0.99629	319	0.73528	0.670225	0.78332	0.96732	0.742638	0.96448	GO:0006397_mRNA_processing
GO:0035036_sperm-egg_recogni...	34	0.92083	0.999398	0.92083	0.99767	0.999996	0.99767	35	0.66061	0.661182	0.66061	0.96738	0.742638	0.96738	GO:0035036_sperm-egg_recognition
GO:0016409_palmitoyltransfer...	37	0.93459	0.999398	0.93459	0.8075	0.999996	0.8075	37	0.95827	0.701624	0.95827	0.96814	0.742673	0.96814	GO:0016409_palmitoyltransferase_activity
GO:0045766_positive_regulati...	121	0.98332	0.999398	0.98332	0.99657	0.999996	0.99657	123	0.98667	0.708789	0.98667	0.96815	0.742673	0.96815	GO:0045766_positive_regulation_of_angiogenesis
GO:0031098_stress-activated_...	108	0.6376	0.996076	0.6376	0.78901	0.999996	0.78901	108	0.89845	0.690103	0.89845	0.96829	0.742673	0.96829	GO:0031098_stress-activated_protein_kinase_signaling_cascade
GO:0043648_dicarboxylic_acid...	71	0.98598	0.999398	0.98598	0.76996	0.999996	0.76996	71	0.85234	0.684715	0.85234	0.96845	0.742673	0.96845	GO:0043648_dicarboxylic_acid_metabolic_process
GO:0035690_cellular_response...	190	0.81754	0.999398	0.81754	0.89026	0.999996	0.89026	192	0.8119	0.681426	0.8119	0.96858	0.742673	0.96858	GO:0035690_cellular_response_to_drug
GO:0000339_RNA_cap_binding	17	0.77635	0.999398	0.77635	0.98872	0.999996	0.98872	17	0.93698	0.698033	0.93698	0.96863	0.742673	0.96863	GO:0000339_RNA_cap_binding
GO:0005347_ATP_transmembrane...	8	0.91213	0.999398	0.91213	0.71746	0.999996	0.71746	8	0.84234	0.684387	0.84234	0.96889	0.742673	0.96889	GO:0005347_ATP_transmembrane_transporter_activity
GO:0097327_response_to_antin...	34	0.88396	0.999398	0.88396	0.61946	0.999996	0.61946	34	0.62299	0.65916	0.62299	0.96894	0.742673	0.96894	GO:0097327_response_to_antineoplastic_agent
R-HSA-422085_Synthesis__secr...	19	0.83023	0.999398	0.83023	0.79387	0.999996	0.79387	19	0.98216	0.708255	0.98216	0.96894	0.742673	0.96894	R-HSA-422085_Synthesis__secretion__and_deacylation_of_Ghrelin
GO:0005513_detection_of_calc...	13	0.90944	0.999398	0.90944	0.996	0.999996	0.996	13	0.82194	0.682609	0.82194	0.96895	0.742673	0.96895	GO:0005513_detection_of_calcium_ion
GO:0032069_regulation_of_nuc...	21	0.9448	0.999398	0.9448	0.99466	0.999996	0.99466	21	0.99733	0.711046	0.99733	0.96897	0.742673	0.96897	GO:0032069_regulation_of_nuclease_activity
GO:0071104_response_to_inter...	7	0.95856	0.999398	0.95856	0.89019	0.999996	0.89019	7	0.93281	0.697595	0.93281	0.96905	0.742673	0.96905	GO:0071104_response_to_interleukin-9
R-HSA-8985947_Interleukin-9_...	7	0.95856	0.999398	0.95856	0.89019	0.999996	0.89019	7	0.93281	0.697595	0.93281	0.96905	0.742673	0.96905	R-HSA-8985947_Interleukin-9_signaling
GO:0033145_positive_regulati...	10	0.71539	0.999398	0.71539	0.12451	0.763306	0.12451	10	0.67359	0.661522	0.67359	0.96908	0.742673	0.96908	GO:0033145_positive_regulation_of_intracellular_steroid_hormone_receptor_signaling_pathway
GO:0005773_vacuole	533	0.71328	0.999398	0.71328	0.50955	0.982958	0.50955	541	0.66549	0.661182	0.66549	0.96934	0.742673	0.96934	GO:0005773_vacuole
GO:0007143_female_meiotic_nu...	11	0.23387	0.94469	0.23387	0.69183	0.999996	0.69183	11	0.74235	0.670282	0.74235	0.96935	0.742673	0.96935	GO:0007143_female_meiotic_nuclear_division
GO:0031300_intrinsic_compone...	164	0.88294	0.999398	0.90756	0.5967	0.999134	0.66306	166	0.95058	0.70008	0.96741	0.96938	0.742673	0.97029	GO:0031300_intrinsic_component_of_organelle_membrane
GO:0017156_calcium_ion_regul...	53	0.53271	0.984792	0.53271	0.92773	0.999996	0.92773	54	0.24341	0.644003	0.24341	0.96951	0.742673	0.96951	GO:0017156_calcium_ion_regulated_exocytosis
GO:0006356_regulation_of_tra...	27	0.9956	0.999398	0.9956	0.99725	0.999996	0.99725	28	0.9385	0.69865	0.9385	0.96977	0.742673	0.96977	GO:0006356_regulation_of_transcription_by_RNA_polymerase_I
GO:0034446_substrate_adhesio...	38	0.71546	0.999398	0.71546	0.93138	0.999996	0.93138	38	0.90473	0.691989	0.90473	0.9698	0.742673	0.9698	GO:0034446_substrate_adhesion-dependent_cell_spreading
R-HSA-77352_Beta_oxidation_o...	5	0.13451	0.93661	0.13451	0.31758	0.916304	0.31758	5	0.68292	0.662573	0.68292	0.97003	0.742673	0.97003	R-HSA-77352_Beta_oxidation_of_butanoyl-CoA_to_acetyl-CoA
GO:0015562_efflux_transmembr...	11	0.67307	0.998419	0.67307	0.28382	0.907119	0.28382	11	0.90192	0.69132	0.90192	0.97006	0.742673	0.97006	GO:0015562_efflux_transmembrane_transporter_activity
GO:2000047_regulation_of_cel...	16	0.71223	0.999398	0.71223	0.54491	0.991349	0.54491	16	0.92539	0.696416	0.92539	0.97015	0.742673	0.97015	GO:2000047_regulation_of_cell-cell_adhesion_mediated_by_cadherin
R-HSA-190377_FGFR2b_ligand_b...	9	0.84139	0.999398	0.84139	0.78957	0.999996	0.78957	9	0.63604	0.661052	0.63604	0.97018	0.742673	0.97018	R-HSA-190377_FGFR2b_ligand_binding_and_activation
KEGG_AMINO_SUGAR_AND_NUCLEOT...	42	0.72977	0.999398	0.72977	0.75947	0.999996	0.75947	43	0.90821	0.692728	0.90821	0.97025	0.742673	0.97025	KEGG_AMINO_SUGAR_AND_NUCLEOTIDE_SUGAR_METABOLISM
PID_WNT_NONCANONICAL_PATHWAY	31	0.77991	0.999398	0.77991	0.8205	0.999996	0.8205	31	0.97275	0.705747	0.97275	0.97031	0.742673	0.97031	PID_WNT_NONCANONICAL_PATHWAY
R-HSA-5083627_Defective_LARG...	2	0.38336	0.974635	0.38336	0.25223	0.890158	0.25223	2	0.87392	0.68725	0.87392	0.9704	0.742673	0.9704	R-HSA-5083627_Defective_LARGE_causes_MDDGA6_and_MDDGB6
GO:0001711_endodermal_cell_f...	10	0.70511	0.999398	0.70511	0.85854	0.999996	0.85854	10	0.97748	0.706786	0.97748	0.97042	0.742673	0.97042	GO:0001711_endodermal_cell_fate_commitment
GO:0034620_cellular_response...	115	0.43153	0.978638	0.43153	0.56168	0.996453	0.56168	117	0.62923	0.65916	0.62923	0.97051	0.742673	0.97051	GO:0034620_cellular_response_to_unfolded_protein
GO:0010869_regulation_of_rec...	17	0.99339	0.999398	0.99339	0.99247	0.999996	0.99247	17	0.9938	0.710607	0.9938	0.97052	0.742673	0.97052	GO:0010869_regulation_of_receptor_biosynthetic_process
GO:0006361_transcription_ini...	30	0.68798	0.999398	0.75296	0.58937	0.999134	0.71977	30	0.80658	0.680584	0.85718	0.97076	0.742673	0.93434	GO:0006361_transcription_initiation_from_RNA_polymerase_I_promoter
GO:0034605_cellular_response...	35	0.79544	0.999398	0.79544	0.371	0.939189	0.371	35	0.9811	0.70789	0.9811	0.97084	0.742673	0.97084	GO:0034605_cellular_response_to_heat
GO:0015980_energy_derivation...	149	0.40392	0.978418	0.40392	0.52266	0.984326	0.52266	151	0.63708	0.661052	0.63708	0.97089	0.742673	0.97089	GO:0015980_energy_derivation_by_oxidation_of_organic_compounds
R-HSA-112303_Electric_Transm...	5	0.87122	0.999398	0.87122	0.64094	0.999996	0.64094	5	0.98765	0.709009	0.98765	0.97107	0.742673	0.97107	R-HSA-112303_Electric_Transmission_Across_Gap_Junctions
R-HSA-112307_Transmission_ac...	5	0.87122	0.999398	0.87122	0.64094	0.999996	0.64094	5	0.98765	0.709009	0.98765	0.97107	0.742673	0.97107	R-HSA-112307_Transmission_across_Electrical_Synapses_
GO:0045111_intermediate_fila...	81	0.30739	0.954762	0.30739	0.55943	0.994824	0.55943	81	0.90837	0.692728	0.90837	0.97112	0.742673	0.97112	GO:0045111_intermediate_filament_cytoskeleton
R-HSA-2559586_DNA_Damage_Tel...	66	0.74735	0.999398	0.74735	0.81372	0.999996	0.81372	78	0.78111	0.675951	0.78111	0.97133	0.742673	0.97133	R-HSA-2559586_DNA_Damage_Telomere_Stress_Induced_Senescence
GO:0072348_sulfur_compound_t...	29	0.47448	0.978638	0.47448	0.69625	0.999996	0.69625	29	0.93648	0.697942	0.93648	0.97139	0.742673	0.97139	GO:0072348_sulfur_compound_transport
R-HSA-5625740_RHO_GTPases_ac...	76	0.77589	0.999398	0.77589	0.9492	0.999996	0.9492	92	0.82952	0.683505	0.82952	0.97144	0.742673	0.97144	R-HSA-5625740_RHO_GTPases_activate_PKNs
GO:1903959_regulation_of_ani...	18	0.82137	0.999398	0.82137	0.9456	0.999996	0.9456	18	0.82057	0.682609	0.82057	0.97147	0.742673	0.97147	GO:1903959_regulation_of_anion_transmembrane_transport
GO:0009566_fertilization	78	0.94939	0.999398	0.94939	0.9936	0.999996	0.9936	81	0.64181	0.661052	0.64181	0.97151	0.742908	0.97151	GO:0009566_fertilization
R-HSA-5362517_Signaling_by_R...	41	0.87333	0.999398	0.87333	0.89118	0.999996	0.89118	41	0.94892	0.699904	0.94892	0.9717	0.742908	0.9717	R-HSA-5362517_Signaling_by_Retinoic_Acid
GO:0031297_replication_fork_...	29	0.80777	0.999398	0.80777	0.95636	0.999996	0.95636	30	0.96053	0.702312	0.96053	0.97185	0.742908	0.97185	GO:0031297_replication_fork_processing
GO:1904813_ficolin-1-rich_gr...	120	0.55332	0.988527	0.55332	0.65853	0.999996	0.65853	121	0.7717	0.675202	0.7717	0.97187	0.742908	0.97187	GO:1904813_ficolin-1-rich_granule_lumen
GO:0036499_PERK-mediated_unf...	11	0.40379	0.978418	0.40379	0.35547	0.939189	0.35547	11	0.6568	0.661182	0.6568	0.97192	0.742908	0.97192	GO:0036499_PERK-mediated_unfolded_protein_response
GO:0043548_phosphatidylinosi...	18	0.80551	0.999398	0.80551	0.90436	0.999996	0.90436	18	0.82122	0.682609	0.82122	0.9721	0.742908	0.9721	GO:0043548_phosphatidylinositol_3-kinase_binding
GO:0034497_protein_localizat...	10	0.52071	0.984732	0.52071	0.91462	0.999996	0.91462	10	0.88111	0.687974	0.88111	0.97249	0.742908	0.97249	GO:0034497_protein_localization_to_phagophore_assembly_site
GO:0014070_response_to_organ...	330	0.97416	0.999398	0.97416	0.90827	0.999996	0.90827	337	0.76178	0.673355	0.76178	0.9726	0.743294	0.9726	GO:0014070_response_to_organic_cyclic_compound
GO:0010661_positive_regulati...	12	0.9329	0.999398	0.9329	0.92157	0.999996	0.92157	12	0.80921	0.680625	0.80921	0.97295	0.743294	0.97295	GO:0010661_positive_regulation_of_muscle_cell_apoptotic_process
GO:0006362_transcription_elo...	27	0.62253	0.996076	0.69484	0.57911	0.998572	0.71544	27	0.78963	0.677952	0.84724	0.97309	0.743294	0.93606	GO:0006362_transcription_elongation_from_RNA_polymerase_I_promoter
GO:0005740_mitochondrial_env...	529	0.43494	0.978638	0.46223	0.42078	0.971888	0.45849	534	0.81577	0.682023	0.84145	0.97323	0.743294	0.97354	GO:0005740_mitochondrial_envelope
R-HSA-351906_Apoptotic_cleav...	11	0.97837	0.999398	0.97837	0.8742	0.999996	0.8742	11	0.99623	0.711046	0.99623	0.97329	0.743294	0.97329	R-HSA-351906_Apoptotic_cleavage_of_cell_adhesion__proteins
GO:0007338_single_fertilizat...	71	0.95715	0.999398	0.95715	0.99033	0.999996	0.99033	72	0.73333	0.670225	0.73333	0.97353	0.743529	0.97353	GO:0007338_single_fertilization
GO:0072350_tricarboxylic_aci...	33	0.92914	0.999398	0.92914	0.80164	0.999996	0.80164	33	0.96192	0.702612	0.96192	0.97355	0.743529	0.97355	GO:0072350_tricarboxylic_acid_metabolic_process
GO:0043202_lysosomal_lumen	78	0.78818	0.999398	0.78818	0.83966	0.999996	0.83966	78	0.79365	0.678095	0.79365	0.97379	0.743529	0.97379	GO:0043202_lysosomal_lumen
GO:0004952_dopamine_neurotra...	10	0.95732	0.999398	0.95732	0.91376	0.999996	0.91376	10	0.55678	0.655411	0.55678	0.97403	0.743529	0.97403	GO:0004952_dopamine_neurotransmitter_receptor_activity
GO:0035240_dopamine_binding	10	0.95732	0.999398	0.95732	0.91376	0.999996	0.91376	10	0.55678	0.655411	0.55678	0.97403	0.743529	0.97403	GO:0035240_dopamine_binding
GO:0042119_neutrophil_activa...	458	0.26491	0.94469	0.26491	0.58722	0.999134	0.58722	469	0.48377	0.647442	0.48377	0.97421	0.743529	0.97421	GO:0042119_neutrophil_activation
GO:0016763_transferase_activ...	44	0.10366	0.93661	0.10366	0.13931	0.781311	0.13931	44	0.38684	0.647442	0.38684	0.97436	0.743529	0.97436	GO:0016763_transferase_activity,_transferring_pentosyl_groups
GO:0035966_response_to_topol...	151	0.29462	0.945564	0.29462	0.57379	0.998161	0.57379	153	0.61996	0.65916	0.61996	0.97453	0.743537	0.97453	GO:0035966_response_to_topologically_incorrect_protein
GO:0097340_inhibition_of_cys...	8	0.16786	0.93661	0.16786	0.22134	0.863029	0.22134	8	0.2338	0.642256	0.2338	0.97459	0.743537	0.97459	GO:0097340_inhibition_of_cysteine-type_endopeptidase_activity
GO:0097341_zymogen_inhibition	8	0.16786	0.93661	0.16786	0.22134	0.863029	0.22134	8	0.2338	0.642256	0.2338	0.97459	0.743537	0.97459	GO:0097341_zymogen_inhibition
BIOCARTA_CDC42RAC_PATHWAY	8	0.77204	0.999398	0.77204	0.94671	0.999996	0.94671	8	0.96389	0.703283	0.96389	0.9747	0.743537	0.9747	BIOCARTA_CDC42RAC_PATHWAY
GO:0007528_neuromuscular_jun...	26	0.3834	0.974635	0.3834	0.4661	0.982076	0.4661	26	0.945	0.699695	0.945	0.97491	0.743537	0.97491	GO:0007528_neuromuscular_junction_development
GO:0006458_'de_novo'_protein...	33	0.15376	0.93661	0.15376	0.76845	0.999996	0.76845	33	0.31268	0.644003	0.31268	0.97495	0.743537	0.97495	GO:0006458_'de_novo'_protein_folding
GO:0051645_Golgi_localization	12	0.95298	0.999398	0.95298	0.97243	0.999996	0.97243	12	0.67749	0.661759	0.67749	0.97498	0.743537	0.97498	GO:0051645_Golgi_localization
GO:0009266_response_to_tempe...	76	0.7355	0.999398	0.7355	0.5524	0.993283	0.5524	76	0.985	0.708633	0.985	0.97517	0.743537	0.97517	GO:0009266_response_to_temperature_stimulus
GO:0050909_sensory_perceptio...	41	0.90452	0.999398	0.90452	0.90962	0.999996	0.90962	44	0.7761	0.6753	0.7761	0.9753	0.743537	0.9753	GO:0050909_sensory_perception_of_taste
GO:0032580_Golgi_cisterna_me...	10	0.88006	0.999398	0.88006	0.4526	0.978468	0.4526	16	0.96127	0.702312	0.96127	0.97536	0.743537	0.97536	GO:0032580_Golgi_cisterna_membrane
BIOCARTA_IFNG_PATHWAY	6	0.9494	0.999398	0.9494	0.95596	0.999996	0.95596	6	0.99739	0.711046	0.99739	0.97554	0.74362	0.97554	BIOCARTA_IFNG_PATHWAY
KEGG_PYRUVATE_METABOLISM	39	0.99723	0.999398	0.99723	0.60654	0.999134	0.60654	39	0.95485	0.701164	0.95485	0.97558	0.74362	0.97558	KEGG_PYRUVATE_METABOLISM
GO:0050839_cell_adhesion_mol...	202	0.83243	0.999398	0.91422	0.95523	0.999996	0.97856	203	0.52187	0.650941	0.60627	0.97565	0.74362	0.98187	GO:0050839_cell_adhesion_molecule_binding
GO:0031201_SNARE_complex	45	0.96379	0.999398	0.96379	0.99675	0.999996	0.99675	45	0.45257	0.647442	0.45257	0.97573	0.74362	0.97573	GO:0031201_SNARE_complex
PID_RET_PATHWAY	38	0.84882	0.999398	0.84882	0.95917	0.999996	0.95917	38	0.94464	0.699695	0.94464	0.97577	0.74362	0.97577	PID_RET_PATHWAY
R-HSA-1296052_Ca2+_activated...	9	0.99635	0.999398	0.99635	0.9958	0.999996	0.9958	9	0.96795	0.704048	0.96795	0.976	0.74362	0.976	R-HSA-1296052_Ca2+_activated_K+_channels
R-HSA-381183_ATF6_(ATF6-alph...	10	0.87828	0.999398	0.87828	0.87718	0.999996	0.87718	10	0.87792	0.687432	0.87792	0.97607	0.74362	0.97607	R-HSA-381183_ATF6_(ATF6-alpha)_activates_chaperone_genes
GO:0046653_tetrahydrofolate_...	11	0.9864	0.999398	0.9864	0.8324	0.999996	0.8324	11	0.85321	0.684715	0.85321	0.97643	0.74362	0.97643	GO:0046653_tetrahydrofolate_metabolic_process
R-HSA-381033_ATF6_(ATF6-alph...	11	0.92276	0.999398	0.92276	0.90694	0.999996	0.90694	11	0.96165	0.702612	0.96165	0.97649	0.74362	0.97649	R-HSA-381033_ATF6_(ATF6-alpha)_activates_chaperones
GO:0008272_sulfate_transport	11	0.57649	0.995144	0.57649	0.73038	0.999996	0.73038	11	0.77431	0.675202	0.77431	0.9765	0.744004	0.9765	GO:0008272_sulfate_transport
GO:0045239_tricarboxylic_aci...	13	0.53808	0.98594	0.53808	0.71011	0.999996	0.71011	13	0.85455	0.685168	0.85455	0.9766	0.744004	0.9766	GO:0045239_tricarboxylic_acid_cycle_enzyme_complex
BIOCARTA_LDL_PATHWAY	6	0.65382	0.996076	0.65382	0.63025	0.999996	0.63025	6	0.90089	0.691146	0.90089	0.97674	0.744004	0.97674	BIOCARTA_LDL_PATHWAY
GO:0098803_respiratory_chain...	68	0.55176	0.988527	0.55176	0.4958	0.982958	0.4958	68	0.70511	0.666973	0.70511	0.97675	0.744004	0.97675	GO:0098803_respiratory_chain_complex
BIOCARTA_INFLAM_PATHWAY	24	0.72226	0.999398	0.72226	0.92791	0.999996	0.92791	25	0.59798	0.65916	0.59798	0.977	0.744004	0.977	BIOCARTA_INFLAM_PATHWAY
BIOCARTA_IL4_PATHWAY	10	0.73063	0.999398	0.73063	0.81314	0.999996	0.81314	10	0.959	0.701782	0.959	0.97769	0.744087	0.97769	BIOCARTA_IL4_PATHWAY
GO:0004222_metalloendopeptid...	50	0.75344	0.999398	0.75344	0.88993	0.999996	0.88993	50	0.73009	0.670225	0.73009	0.97786	0.744087	0.97786	GO:0004222_metalloendopeptidase_activity
GO:0036230_granulocyte_activ...	462	0.25608	0.94469	0.25608	0.601	0.999134	0.601	473	0.4894	0.647442	0.4894	0.97806	0.744087	0.97806	GO:0036230_granulocyte_activation
GO:0045765_regulation_of_ang...	219	0.96245	0.999398	0.96245	0.98879	0.999996	0.98879	221	0.95909	0.701782	0.95909	0.97806	0.744087	0.97806	GO:0045765_regulation_of_angiogenesis
BIOCARTA_S1P_PATHWAY	7	0.84182	0.999398	0.84182	0.87372	0.999996	0.87372	7	0.51278	0.65026	0.51278	0.97815	0.744087	0.97815	BIOCARTA_S1P_PATHWAY
PID_EPHB_FWD_PATHWAY	39	0.74115	0.999398	0.74115	0.87504	0.999996	0.87504	39	0.9225	0.695862	0.9225	0.97823	0.744087	0.97823	PID_EPHB_FWD_PATHWAY
GO:0016572_histone_phosphory...	19	0.92068	0.999398	0.92068	0.95791	0.999996	0.95791	19	0.99971	0.712547	0.99971	0.97832	0.744087	0.97832	GO:0016572_histone_phosphorylation
BIOCARTA_NKT_PATHWAY	24	0.85413	0.999398	0.85413	0.93509	0.999996	0.93509	24	0.81943	0.682538	0.81943	0.97838	0.744087	0.97838	BIOCARTA_NKT_PATHWAY
GO:0051427_hormone_receptor_...	133	0.97271	0.999398	0.97271	0.9889	0.999996	0.9889	135	0.80733	0.680584	0.80733	0.97847	0.744087	0.97847	GO:0051427_hormone_receptor_binding
GO:0015269_calcium-activated...	12	0.98609	0.999398	0.98609	0.98937	0.999996	0.98937	12	0.94498	0.699695	0.94498	0.97852	0.744395	0.97852	GO:0015269_calcium-activated_potassium_channel_activity
GO:2001224_positive_regulati...	11	0.74151	0.999398	0.74151	0.96427	0.999996	0.96427	12	0.86678	0.685874	0.86678	0.97865	0.744395	0.97865	GO:2001224_positive_regulation_of_neuron_migration
GO:0045346_regulation_of_MHC...	11	0.96298	0.999398	0.96298	0.99663	0.999996	0.99663	11	0.96944	0.704346	0.96944	0.97884	0.744395	0.97884	GO:0045346_regulation_of_MHC_class_II_biosynthetic_process
GO:0044455_mitochondrial_mem...	185	0.53424	0.984792	0.57791	0.77528	0.999996	0.82015	186	0.94793	0.699904	0.96447	0.97907	0.744395	0.97965	GO:0044455_mitochondrial_membrane_part
R-HSA-201688_WNT_mediated_ac...	8	0.75129	0.999398	0.75129	0.84682	0.999996	0.84682	8	0.86764	0.68621	0.86764	0.97913	0.744395	0.97913	R-HSA-201688_WNT_mediated_activation_of_DVL
GO:0048311_mitochondrion_dis...	10	0.9418	0.999398	0.9418	0.85398	0.999996	0.85398	10	0.82734	0.682764	0.82734	0.97921	0.744395	0.97921	GO:0048311_mitochondrion_distribution
GO:0006836_neurotransmitter_...	108	0.84868	0.999398	0.84868	0.9491	0.999996	0.9491	109	0.78089	0.675951	0.78089	0.97953	0.74493	0.97953	GO:0006836_neurotransmitter_transport
GO:0042398_cellular_modified...	34	0.97413	0.999398	0.98595	0.39098	0.954584	0.6425	35	0.91624	0.694537	0.8513	0.97993	0.74493	0.97749	GO:0042398_cellular_modified_amino_acid_biosynthetic_process
GO:0051084_'de_novo'_posttra...	29	0.17235	0.93661	0.17235	0.69515	0.999996	0.69515	29	0.41283	0.647442	0.41283	0.98031	0.74493	0.98031	GO:0051084_'de_novo'_posttranslational_protein_folding
GO:0046966_thyroid_hormone_r...	23	0.79412	0.999398	0.79412	0.9064	0.999996	0.9064	23	0.48326	0.647442	0.48326	0.98054	0.745237	0.98054	GO:0046966_thyroid_hormone_receptor_binding
PID_CXCR4_PATHWAY	99	0.96189	0.999398	0.96189	0.80702	0.999996	0.80702	100	0.96641	0.703594	0.96641	0.98075	0.745237	0.98075	PID_CXCR4_PATHWAY
GO:0098573_intrinsic_compone...	61	0.70864	0.999398	0.77627	0.8959	0.999996	0.94048	62	0.93031	0.696954	0.964	0.98092	0.745237	0.98218	GO:0098573_intrinsic_component_of_mitochondrial_membrane
BIOCARTA_D4GDI_PATHWAY	12	0.76615	0.999398	0.76615	0.1396	0.78168	0.1396	12	0.96904	0.704346	0.96904	0.98133	0.745237	0.98133	BIOCARTA_D4GDI_PATHWAY
R-HSA-8935964_RUNX1_regulate...	5	0.61995	0.996076	0.61995	0.31163	0.915036	0.31163	5	0.99764	0.711405	0.99764	0.9814	0.745237	0.9814	R-HSA-8935964_RUNX1_regulates_expression_of_components_of_tight_junctions
GO:0010842_retina_layer_form...	14	0.98692	0.999398	0.98692	0.97886	0.999996	0.97886	14	0.97858	0.707303	0.97858	0.98141	0.745237	0.98141	GO:0010842_retina_layer_formation
R-HSA-8985586_SLIT2:ROBO1_in...	4	0.70574	0.999398	0.70574	0.97541	0.999996	0.97541	4	0.67378	0.661522	0.67378	0.98156	0.745279	0.98156	R-HSA-8985586_SLIT2:ROBO1_increases_RHOA_activity
GO:0014743_regulation_of_mus...	31	0.98785	0.999398	0.98785	0.99397	0.999996	0.99397	31	0.99208	0.709886	0.99208	0.9818	0.745279	0.9818	GO:0014743_regulation_of_muscle_hypertrophy
GO:0010870_positive_regulati...	10	0.99675	0.999398	0.99675	0.99378	0.999996	0.99378	10	0.98525	0.708633	0.98525	0.98188	0.745279	0.98188	GO:0010870_positive_regulation_of_receptor_biosynthetic_process
GO:0043679_axon_terminus	52	0.94544	0.999398	0.94544	0.87036	0.999996	0.87036	53	0.973	0.705747	0.973	0.98188	0.745279	0.98188	GO:0043679_axon_terminus
GO:0034975_protein_folding_i...	10	0.47126	0.978638	0.47126	0.31632	0.915269	0.31632	10	0.66983	0.661257	0.66983	0.98192	0.745279	0.98192	GO:0034975_protein_folding_in_endoplasmic_reticulum
GO:0070469_respiratory_chain	77	0.4069	0.978418	0.4069	0.49934	0.982958	0.49934	77	0.74362	0.670959	0.74362	0.98205	0.745279	0.98205	GO:0070469_respiratory_chain
GO:0002446_neutrophil_mediat...	454	0.15492	0.93661	0.15492	0.5715	0.997275	0.5715	465	0.47011	0.647442	0.47011	0.98223	0.745279	0.98223	GO:0002446_neutrophil_mediated_immunity
R-HSA-9614399_Regulation_of_...	10	0.93182	0.999398	0.93182	0.97817	0.999996	0.97817	10	0.99476	0.710824	0.99476	0.98226	0.745279	0.98226	R-HSA-9614399_Regulation_of_localization_of_FOXO_transcription_factors
GO:0050913_sensory_perceptio...	32	0.81266	0.999398	0.81266	0.91622	0.999996	0.91622	34	0.83186	0.684129	0.83186	0.98244	0.745279	0.98244	GO:0050913_sensory_perception_of_bitter_taste
R-HSA-5603037_IRAK4_deficien...	4	0.32955	0.962484	0.32955	0.81842	0.999996	0.81842	4	0.81674	0.682063	0.81674	0.98268	0.745279	0.98268	R-HSA-5603037_IRAK4_deficiency_(TLR5)
PID_INTEGRIN5_PATHWAY	17	0.99834	0.999398	0.99834	0.99374	0.999996	0.99374	17	0.99449	0.710607	0.99449	0.98285	0.745279	0.98285	PID_INTEGRIN5_PATHWAY
R-HSA-112126_ALKBH3_mediated...	4	0.96113	0.999398	0.96113	0.99358	0.999996	0.99358	4	0.91836	0.694552	0.91836	0.98296	0.745279	0.98296	R-HSA-112126_ALKBH3_mediated_reversal_of_alkylation_damage
R-HSA-190370_FGFR1b_ligand_b...	5	0.88819	0.999398	0.88819	0.54922	0.992551	0.54922	5	0.97964	0.707669	0.97964	0.98296	0.745279	0.98296	R-HSA-190370_FGFR1b_ligand_binding_and_activation
GO:0006775_fat-soluble_vitam...	29	0.80542	0.999398	0.80542	0.98589	0.999996	0.98589	29	0.8732	0.68725	0.8732	0.98297	0.745279	0.98297	GO:0006775_fat-soluble_vitamin_metabolic_process
GO:0016854_racemase_and_epim...	15	0.75261	0.999398	0.75261	0.88549	0.999996	0.88549	15	0.95753	0.701624	0.95753	0.98297	0.745279	0.98297	GO:0016854_racemase_and_epimerase_activity
BIOCARTA_IL10_PATHWAY	13	0.71411	0.999398	0.71411	0.72421	0.999996	0.72421	13	0.95609	0.701164	0.95609	0.98298	0.745279	0.98298	BIOCARTA_IL10_PATHWAY
GO:0007340_acrosome_reaction	14	0.76731	0.999398	0.76731	0.68547	0.999996	0.68547	15	0.94844	0.699904	0.94844	0.98299	0.745279	0.98299	GO:0007340_acrosome_reaction
BIOCARTA_ERYTH_PATHWAY	15	0.92973	0.999398	0.92973	0.95166	0.999996	0.95166	15	0.91387	0.69405	0.91387	0.98315	0.745279	0.98315	BIOCARTA_ERYTH_PATHWAY
R-HSA-163560_Triglyceride_ca...	22	0.88443	0.999398	0.88443	0.71546	0.999996	0.71546	22	0.90765	0.692728	0.90765	0.98348	0.745279	0.98348	R-HSA-163560_Triglyceride_catabolism
R-HSA-400508_Incretin_synthe...	21	0.85412	0.999398	0.85412	0.73438	0.999996	0.73438	21	0.98823	0.709009	0.98823	0.98351	0.745279	0.98351	R-HSA-400508_Incretin_synthesis__secretion__and_inactivation
GO:0006353_DNA-templated_tra...	67	0.7184	0.999398	0.80392	0.41277	0.967586	0.51581	67	0.85937	0.685566	0.87576	0.98365	0.745279	0.96613	GO:0006353_DNA-templated_transcription,_termination
GO:0045333_cellular_respirat...	115	0.46379	0.978638	0.46379	0.42494	0.972106	0.42494	116	0.87527	0.68725	0.87527	0.98369	0.745279	0.98369	GO:0045333_cellular_respiration
GO:0016857_racemase_and_epim...	10	0.91467	0.999398	0.91467	0.97348	0.999996	0.97348	10	0.96078	0.702312	0.96078	0.98397	0.745279	0.98397	GO:0016857_racemase_and_epimerase_activity,_acting_on_carbohydrates_and_derivatives
GO:0055078_sodium_ion_homeos...	24	0.78595	0.999398	0.78595	0.9683	0.999996	0.9683	24	0.88933	0.688391	0.88933	0.98397	0.745279	0.98397	GO:0055078_sodium_ion_homeostasis
GO:0002283_neutrophil_activa...	451	0.20422	0.93661	0.20422	0.52803	0.987075	0.52803	462	0.46409	0.647442	0.46409	0.98402	0.745279	0.98402	GO:0002283_neutrophil_activation_involved_in_immune_response
GO:0015026_coreceptor_activi...	32	0.48294	0.978638	0.74672	0.40148	0.960773	0.60522	32	0.96225	0.702612	0.97561	0.98432	0.745279	0.98712	GO:0015026_coreceptor_activity
R-HSA-2892245_POU5F1_(OCT4)_...	3	0.69971	0.999398	0.69971	0.79053	0.999996	0.79053	3	0.93123	0.697119	0.93123	0.98448	0.745279	0.98448	R-HSA-2892245_POU5F1_(OCT4)__SOX2__NANOG_repress_genes_related_to_differentiation
GO:0030203_glycosaminoglycan...	119	0.99247	0.999398	0.99247	0.91057	0.999996	0.91057	119	0.89752	0.690103	0.89752	0.98466	0.745279	0.98466	GO:0030203_glycosaminoglycan_metabolic_process
PID_IL5_PATHWAY	14	0.61263	0.996076	0.61263	0.4675	0.982076	0.4675	14	0.91845	0.694552	0.91845	0.98467	0.745279	0.98467	PID_IL5_PATHWAY
R-HSA-186712_Regulation_of_b...	39	0.6601	0.996076	0.59828	0.81674	0.999996	0.73558	40	0.99246	0.709886	0.99083	0.98472	0.745279	0.97704	R-HSA-186712_Regulation_of_beta-cell_development
R-HSA-73863_RNA_Polymerase_I...	30	0.82806	0.999398	0.87632	0.74084	0.999996	0.84551	30	0.8353	0.684387	0.8801	0.98472	0.745279	0.96281	R-HSA-73863_RNA_Polymerase_I_Transcription_Termination
GO:0044437_vacuolar_part	378	0.85717	0.999398	0.85717	0.81161	0.999996	0.81161	386	0.75838	0.673261	0.75838	0.98473	0.745279	0.98473	GO:0044437_vacuolar_part
GO:1903510_mucopolysaccharid...	82	0.99856	0.999398	0.99856	0.92385	0.999996	0.92385	82	0.95135	0.70008	0.95135	0.98475	0.745279	0.98475	GO:1903510_mucopolysaccharide_metabolic_process
GO:0045055_regulated_exocyto...	618	0.16775	0.93661	0.16775	0.60037	0.999134	0.60037	630	0.36629	0.644003	0.36629	0.98481	0.745279	0.98481	GO:0045055_regulated_exocytosis
GO:0001580_detection_of_chem...	31	0.85396	0.999398	0.85396	0.94021	0.999996	0.94021	33	0.85542	0.685168	0.85542	0.98486	0.745279	0.98486	GO:0001580_detection_of_chemical_stimulus_involved_in_sensory_perception_of_bitter_taste
GO:0002275_myeloid_cell_acti...	466	0.19741	0.93661	0.19741	0.53652	0.989967	0.53652	477	0.43457	0.647442	0.43457	0.98505	0.745279	0.98505	GO:0002275_myeloid_cell_activation_involved_in_immune_response
R-HSA-8866907_Activation_of_...	11	0.9481	0.999398	0.9481	0.88026	0.999996	0.88026	11	0.95802	0.701624	0.95802	0.98506	0.745279	0.98506	R-HSA-8866907_Activation_of_the_TFAP2_(AP-2)_family_of_transcription_factors
R-HSA-390651_Dopamine_recept...	5	0.89371	0.999398	0.89371	0.9351	0.999996	0.9351	5	0.70481	0.666973	0.70481	0.98507	0.745279	0.98507	R-HSA-390651_Dopamine_receptors
GO:0007156_homophilic_cell_a...	70	0.97164	0.999398	0.996	0.98367	0.999996	0.99703	71	0.98659	0.708789	0.99584	0.98508	0.745279	0.99196	GO:0007156_homophilic_cell_adhesion_via_plasma_membrane_adhesion_molecules
GO:0002204_somatic_recombina...	10	0.72843	0.999398	0.72843	0.73909	0.999996	0.73909	10	0.71423	0.667401	0.71423	0.98559	0.745279	0.98559	GO:0002204_somatic_recombination_of_immunoglobulin_genes_involved_in_immune_response
GO:0002208_somatic_diversifi...	10	0.72843	0.999398	0.72843	0.73909	0.999996	0.73909	10	0.71423	0.667401	0.71423	0.98559	0.745279	0.98559	GO:0002208_somatic_diversification_of_immunoglobulins_involved_in_immune_response
GO:0045190_isotype_switching	10	0.72843	0.999398	0.72843	0.73909	0.999996	0.73909	10	0.71423	0.667401	0.71423	0.98559	0.745279	0.98559	GO:0045190_isotype_switching
GO:0006012_galactose_metabol...	9	0.18092	0.93661	0.18092	0.2443	0.885261	0.2443	9	0.4419	0.647442	0.4419	0.9858	0.745279	0.9858	GO:0006012_galactose_metabolic_process
GO:0048791_calcium_ion-regul...	15	0.97633	0.999398	0.97633	0.98116	0.999996	0.98116	15	0.65723	0.661182	0.65723	0.98592	0.745279	0.98592	GO:0048791_calcium_ion-regulated_exocytosis_of_neurotransmitter
GO:0090079_translation_regul...	19	0.80916	0.999398	0.80916	0.60947	0.999802	0.60947	19	0.89043	0.688391	0.89043	0.98628	0.745279	0.98628	GO:0090079_translation_regulator_activity,_nucleic_acid_binding
GO:0045240_dihydrolipoyl_deh...	11	0.57123	0.995144	0.57123	0.82781	0.999996	0.82781	11	0.88776	0.688391	0.88776	0.98639	0.745279	0.98639	GO:0045240_dihydrolipoyl_dehydrogenase_complex
GO:0050912_detection_of_chem...	34	0.89644	0.999398	0.89644	0.94131	0.999996	0.94131	37	0.85342	0.684715	0.85342	0.98643	0.745279	0.98643	GO:0050912_detection_of_chemical_stimulus_involved_in_sensory_perception_of_taste
GO:0005747_mitochondrial_res...	41	0.75324	0.999398	0.75324	0.591	0.999134	0.591	41	0.60541	0.65916	0.60541	0.98656	0.745279	0.98656	GO:0005747_mitochondrial_respiratory_chain_complex_I
GO:0030964_NADH_dehydrogenas...	41	0.75324	0.999398	0.75324	0.591	0.999134	0.591	41	0.60541	0.65916	0.60541	0.98656	0.745279	0.98656	GO:0030964_NADH_dehydrogenase_complex
GO:0045271_respiratory_chain...	41	0.75324	0.999398	0.75324	0.591	0.999134	0.591	41	0.60541	0.65916	0.60541	0.98656	0.745279	0.98656	GO:0045271_respiratory_chain_complex_I
GO:0052689_carboxylic_ester_...	98	0.7751	0.999398	0.7751	0.21041	0.857236	0.21041	99	0.92712	0.696457	0.92712	0.98656	0.745279	0.98656	GO:0052689_carboxylic_ester_hydrolase_activity
GO:0006363_termination_of_RN...	29	0.76009	0.999398	0.81919	0.70513	0.999996	0.8192	29	0.83488	0.684387	0.88161	0.98676	0.745279	0.96717	GO:0006363_termination_of_RNA_polymerase_I_transcription
GO:0016079_synaptic_vesicle_...	43	0.72357	0.999398	0.72357	0.96717	0.999996	0.96717	44	0.26625	0.644003	0.26625	0.9868	0.745279	0.9868	GO:0016079_synaptic_vesicle_exocytosis
BIOCARTA_CYTOKINE_PATHWAY	19	0.39666	0.978418	0.39666	0.86545	0.999996	0.86545	19	0.69145	0.664031	0.69145	0.98717	0.745279	0.98717	BIOCARTA_CYTOKINE_PATHWAY
GO:0035578_azurophil_granule...	80	0.91731	0.999398	0.91731	0.95319	0.999996	0.95319	86	0.86196	0.68559	0.86196	0.98717	0.745279	0.98717	GO:0035578_azurophil_granule_lumen
GO:1903793_positive_regulati...	23	0.54492	0.987531	0.62153	0.42486	0.972106	0.59194	24	0.43585	0.647442	0.56513	0.98723	0.745279	0.99751	GO:1903793_positive_regulation_of_anion_transport
GO:0046519_sphingoid_metabol...	16	0.91462	0.999398	0.91462	0.74655	0.999996	0.74655	16	0.99621	0.711046	0.99621	0.98725	0.745279	0.98725	GO:0046519_sphingoid_metabolic_process
R-HSA-418457_cGMP_effects	16	0.94143	0.999398	0.94143	0.92349	0.999996	0.92349	16	0.98734	0.708789	0.98734	0.98747	0.745279	0.98747	R-HSA-418457_cGMP_effects
R-HSA-6798695_Neutrophil_deg...	444	0.22904	0.94469	0.22904	0.64729	0.999996	0.64729	455	0.49568	0.647442	0.49568	0.98751	0.745279	0.98751	R-HSA-6798695_Neutrophil_degranulation
KEGG_ALDOSTERONE_REGULATED_S...	40	0.97272	0.999398	0.97272	0.95884	0.999996	0.95884	40	0.99738	0.711046	0.99738	0.9876	0.745279	0.9876	KEGG_ALDOSTERONE_REGULATED_SODIUM_REABSORPTION
R-HSA-70370_Galactose_catabo...	5	0.085377	0.933911	0.085377	0.10267	0.735432	0.10267	5	0.36925	0.644003	0.36925	0.98771	0.745279	0.98771	R-HSA-70370_Galactose_catabolism
GO:0002443_leukocyte_mediate...	521	0.18373	0.93661	0.18373	0.62747	0.999996	0.62747	532	0.48713	0.647442	0.48713	0.98775	0.745279	0.98775	GO:0002443_leukocyte_mediated_immunity
GO:0043312_neutrophil_degran...	447	0.23954	0.94469	0.23954	0.63508	0.999996	0.63508	458	0.4939	0.647442	0.4939	0.98782	0.745279	0.98782	GO:0043312_neutrophil_degranulation
GO:0001906_cell_killing	54	0.98257	0.999398	0.98257	0.9899	0.999996	0.9899	61	0.98614	0.708789	0.98614	0.98784	0.745279	0.98784	GO:0001906_cell_killing
GO:0006022_aminoglycan_metab...	129	0.99546	0.999398	0.99546	0.92707	0.999996	0.92707	129	0.89469	0.689751	0.89469	0.98801	0.745279	0.98801	GO:0006022_aminoglycan_metabolic_process
BIOCARTA_CASPASE_PATHWAY	21	0.65805	0.996076	0.65805	0.24598	0.886112	0.24598	21	0.86734	0.685874	0.86734	0.9881	0.745279	0.9881	BIOCARTA_CASPASE_PATHWAY
GO:0002444_myeloid_leukocyte...	464	0.16013	0.93661	0.16013	0.58941	0.999134	0.58941	475	0.49002	0.647442	0.49002	0.98811	0.745279	0.98811	GO:0002444_myeloid_leukocyte_mediated_immunity
KEGG_GLYCOSAMINOGLYCAN_DEGRA...	20	0.99937	0.999398	0.99937	0.95791	0.999996	0.95791	20	0.83896	0.684387	0.83896	0.98829	0.745279	0.98829	KEGG_GLYCOSAMINOGLYCAN_DEGRADATION
GO:0031966_mitochondrial_mem...	497	0.48245	0.978638	0.51083	0.50241	0.982958	0.54167	502	0.77391	0.675202	0.80375	0.98845	0.745279	0.98862	GO:0031966_mitochondrial_membrane
R-HSA-381771_Synthesis__secr...	18	0.97719	0.999398	0.97719	0.96317	0.999996	0.96317	18	0.99733	0.711046	0.99733	0.98845	0.745279	0.98845	R-HSA-381771_Synthesis__secretion__and_inactivation_of_Glucagon-like_Peptide-1_(GLP-1)
GO:0005743_mitochondrial_inn...	358	0.54304	0.987531	0.57012	0.69675	0.999996	0.73119	362	0.7064	0.666973	0.73199	0.98851	0.745434	0.98852	GO:0005743_mitochondrial_inner_membrane
GO:0010257_NADH_dehydrogenas...	55	0.7364	0.999398	0.7364	0.48822	0.982958	0.48822	55	0.66436	0.661182	0.66436	0.98869	0.745434	0.98869	GO:0010257_NADH_dehydrogenase_complex_assembly
GO:0032981_mitochondrial_res...	55	0.7364	0.999398	0.7364	0.48822	0.982958	0.48822	55	0.66436	0.661182	0.66436	0.98869	0.745434	0.98869	GO:0032981_mitochondrial_respiratory_chain_complex_I_assembly
GO:0032070_regulation_of_deo...	10	0.9511	0.999398	0.9511	0.98907	0.999996	0.98907	10	0.98674	0.708789	0.98674	0.98878	0.745434	0.98878	GO:0032070_regulation_of_deoxyribonuclease_activity
GO:0060544_regulation_of_nec...	13	0.84907	0.999398	0.84907	0.93902	0.999996	0.93902	13	0.79835	0.678309	0.79835	0.98879	0.745434	0.98879	GO:0060544_regulation_of_necroptotic_process
GO:0035257_nuclear_hormone_r...	108	0.89526	0.999398	0.89526	0.90062	0.999996	0.90062	108	0.68198	0.662231	0.68198	0.9891	0.745434	0.9891	GO:0035257_nuclear_hormone_receptor_binding
KEGG_ECM_RECEPTOR_INTERACTION	81	0.93903	0.999398	0.93903	0.96213	0.999996	0.96213	81	0.99134	0.709881	0.99134	0.98915	0.745434	0.98915	KEGG_ECM_RECEPTOR_INTERACTION
GO:1901654_response_to_ketone	63	0.92584	0.999398	0.92584	0.9651	0.999996	0.9651	63	0.82702	0.682764	0.82702	0.98939	0.745434	0.98939	GO:1901654_response_to_ketone
GO:0006984_ER-nucleus_signal...	31	0.85368	0.999398	0.85368	0.6697	0.999996	0.6697	31	0.70887	0.666973	0.70887	0.98973	0.745739	0.98973	GO:0006984_ER-nucleus_signaling_pathway
GO:0051085_chaperone_cofacto...	24	0.15204	0.93661	0.15204	0.75605	0.999996	0.75605	24	0.38237	0.645727	0.38237	0.98996	0.745739	0.98996	GO:0051085_chaperone_cofactor-dependent_protein_refolding
R-HSA-73943_Reversal_of_alky...	7	0.89652	0.999398	0.89652	0.97442	0.999996	0.97442	7	0.96313	0.702769	0.96313	0.99005	0.745739	0.99005	R-HSA-73943_Reversal_of_alkylation_damage_by_DNA_dioxygenases
R-HSA-6785807_Interleukin-4_...	102	0.67761	0.998898	0.67761	0.57365	0.998161	0.57365	102	0.98416	0.708555	0.98416	0.9903	0.745739	0.9903	R-HSA-6785807_Interleukin-4_and_Interleukin-13_signaling
GO:0019373_epoxygenase_P450_...	19	0.83375	0.999398	0.83375	0.97911	0.999996	0.97911	19	0.86713	0.685874	0.86713	0.99034	0.745739	0.99034	GO:0019373_epoxygenase_P450_pathway
GO:0050681_androgen_receptor...	24	0.74585	0.999398	0.74585	0.49656	0.982958	0.49656	24	0.52224	0.650941	0.52224	0.99037	0.745739	0.99037	GO:0050681_androgen_receptor_binding
GO:0016071_mRNA_metabolic_pr...	518	0.82685	0.999398	0.8938	0.96538	0.999996	0.97853	524	0.65531	0.661182	0.70952	0.99098	0.745979	0.99224	GO:0016071_mRNA_metabolic_process
GO:0030574_collagen_cataboli...	34	0.68885	0.999398	0.68885	0.69615	0.999996	0.69615	34	0.83244	0.684129	0.83244	0.99107	0.745979	0.99107	GO:0030574_collagen_catabolic_process
GO:0006986_response_to_unfol...	131	0.63941	0.996076	0.63941	0.71476	0.999996	0.71476	133	0.76795	0.674938	0.76795	0.99158	0.745979	0.99158	GO:0006986_response_to_unfolded_protein
R-HSA-5609975_Diseases_assoc...	16	0.47758	0.978638	0.47758	0.9741	0.999996	0.9741	18	0.94097	0.698975	0.94097	0.99162	0.745979	0.99162	R-HSA-5609975_Diseases_associated_with_glycosylation_precursor_biosynthesis
GO:0043951_negative_regulati...	12	0.94506	0.999398	0.94506	0.94674	0.999996	0.94674	13	0.83317	0.684387	0.83317	0.99169	0.745979	0.99169	GO:0043951_negative_regulation_of_cAMP-mediated_signaling
GO:0007289_spermatid_nucleus...	13	0.23359	0.94469	0.23359	0.67788	0.999996	0.67788	13	0.68889	0.664031	0.68889	0.99185	0.745979	0.99185	GO:0007289_spermatid_nucleus_differentiation
R-HSA-211958_Miscellaneous_s...	12	0.99811	0.999398	0.99811	0.99749	0.999996	0.99749	12	0.91804	0.694552	0.91804	0.99192	0.745979	0.99192	R-HSA-211958_Miscellaneous_substrates
GO:0006360_transcription_by_...	32	0.79465	0.999398	0.84661	0.73478	0.999996	0.83868	32	0.89585	0.689751	0.92762	0.99195	0.745979	0.98016	GO:0006360_transcription_by_RNA_polymerase_I
R-HSA-430039_mRNA_decay_by_5...	15	0.052563	0.861371	0.052563	0.21041	0.857236	0.21041	15	0.81258	0.681426	0.81258	0.99227	0.745979	0.99227	R-HSA-430039_mRNA_decay_by_5'_to_3'_exoribonuclease
R-HSA-8849468_PTK6_Regulates...	4	0.9588	0.999398	0.9588	0.95391	0.999996	0.95391	4	0.99698	0.711046	0.99698	0.99238	0.745979	0.99238	R-HSA-8849468_PTK6_Regulates_Proteins_Involved_in_RNA_Processing
GO:0035561_regulation_of_chr...	11	0.91463	0.999398	0.91463	0.89285	0.999996	0.89285	11	0.95802	0.701624	0.95802	0.99239	0.745979	0.99239	GO:0035561_regulation_of_chromatin_binding
GO:1901655_cellular_response...	35	0.81222	0.999398	0.81222	0.89244	0.999996	0.89244	35	0.71833	0.667738	0.71833	0.99241	0.745979	0.99241	GO:1901655_cellular_response_to_ketone
GO:0043299_leukocyte_degranu...	459	0.25794	0.94469	0.25794	0.64262	0.999996	0.64262	470	0.5291	0.651274	0.5291	0.99255	0.745979	0.99255	GO:0043299_leukocyte_degranulation
GO:0031233_intrinsic_compone...	21	0.95458	0.999398	0.95458	0.97141	0.999996	0.97141	21	0.88807	0.688391	0.88807	0.99269	0.745979	0.99269	GO:0031233_intrinsic_component_of_external_side_of_plasma_membrane
GO:0005739_mitochondrion	1191	0.44926	0.978638	0.47632	0.52435	0.984951	0.57543	1204	0.92006	0.694552	0.92923	0.99278	0.745979	0.99294	GO:0005739_mitochondrion
GO:0070403_NAD+_binding	10	0.96354	0.999398	0.96354	0.88092	0.999996	0.88092	10	0.94233	0.698992	0.94233	0.9928	0.745979	0.9928	GO:0070403_NAD+_binding
GO:0043195_terminal_bouton	29	0.89904	0.999398	0.89904	0.74685	0.999996	0.74685	30	0.9793	0.707303	0.9793	0.99284	0.745979	0.99284	GO:0043195_terminal_bouton
GO:0002366_leukocyte_activat...	532	0.3352	0.963035	0.3352	0.67366	0.999996	0.67366	544	0.57844	0.65908	0.57844	0.99294	0.745979	0.99294	GO:0002366_leukocyte_activation_involved_in_immune_response
GO:0019866_organelle_inner_m...	388	0.76103	0.999398	0.78124	0.84694	0.999996	0.86899	392	0.78402	0.676372	0.80483	0.99307	0.745979	0.99308	GO:0019866_organelle_inner_membrane
KEGG_CITRATE_CYCLE_TCA_CYCLE	28	0.87261	0.999398	0.87261	0.52791	0.987075	0.52791	28	0.9865	0.708789	0.9865	0.99313	0.745979	0.99313	KEGG_CITRATE_CYCLE_TCA_CYCLE
GO:0006575_cellular_modified...	151	0.96404	0.999398	0.97218	0.60422	0.999134	0.71988	153	0.92011	0.694552	0.88742	0.99324	0.745979	0.99263	GO:0006575_cellular_modified_amino_acid_metabolic_process
GO:0080009_mRNA_methylation	15	0.79876	0.999398	0.79876	0.3572	0.939189	0.3572	15	0.68534	0.663344	0.68534	0.99328	0.745979	0.99328	GO:0080009_mRNA_methylation
GO:0030430_host_cell_cytopla...	10	0.52715	0.984792	0.52715	0.85087	0.999996	0.85087	10	0.80001	0.67888	0.80001	0.99334	0.745979	0.99334	GO:0030430_host_cell_cytoplasm
GO:0033655_host_cell_cytopla...	10	0.52715	0.984792	0.52715	0.85087	0.999996	0.85087	10	0.80001	0.67888	0.80001	0.99334	0.745979	0.99334	GO:0033655_host_cell_cytoplasm_part
GO:0050907_detection_of_chem...	35	0.91139	0.999398	0.91139	0.94086	0.999996	0.94086	38	0.86698	0.685874	0.86698	0.99336	0.745979	0.99336	GO:0050907_detection_of_chemical_stimulus_involved_in_sensory_perception
R-HSA-6799198_Complex_I_biog...	47	0.60916	0.996076	0.60916	0.34434	0.934366	0.34434	47	0.70848	0.666973	0.70848	0.99343	0.745979	0.99343	R-HSA-6799198_Complex_I_biogenesis
GO:0008053_mitochondrial_fus...	14	0.94607	0.999398	0.94607	0.94806	0.999996	0.94806	14	0.98098	0.70789	0.98098	0.99347	0.745979	0.99347	GO:0008053_mitochondrial_fusion
GO:0002263_cell_activation_i...	536	0.33728	0.963035	0.33728	0.67442	0.999996	0.67442	548	0.58935	0.65916	0.58935	0.99363	0.746437	0.99363	GO:0002263_cell_activation_involved_in_immune_response
GO:0016556_mRNA_modification	19	0.83637	0.999398	0.83637	0.4345	0.975858	0.4345	19	0.72267	0.66897	0.72267	0.99393	0.746437	0.99393	GO:0016556_mRNA_modification
R-HSA-428543_Inactivation_of...	7	0.81963	0.999398	0.81963	0.77519	0.999996	0.77519	7	0.92788	0.696623	0.92788	0.99465	0.746437	0.99465	R-HSA-428543_Inactivation_of_CDC42_and_RAC1
GO:2000402_negative_regulati...	14	0.54897	0.987531	0.54897	0.66297	0.999996	0.66297	14	0.94524	0.699695	0.94524	0.99505	0.746437	0.99505	GO:2000402_negative_regulation_of_lymphocyte_migration
GO:0044070_regulation_of_ani...	47	0.70994	0.999398	0.75733	0.84099	0.999996	0.90653	48	0.75618	0.672904	0.83742	0.99514	0.746437	0.99869	GO:0044070_regulation_of_anion_transport
GO:0071867_response_to_monoa...	21	0.66181	0.996076	0.66181	0.95749	0.999996	0.95749	23	0.59002	0.65916	0.59002	0.99517	0.746437	0.99517	GO:0071867_response_to_monoamine
GO:0071868_cellular_response...	21	0.66181	0.996076	0.66181	0.95749	0.999996	0.95749	23	0.59002	0.65916	0.59002	0.99517	0.746437	0.99517	GO:0071868_cellular_response_to_monoamine_stimulus
GO:0071869_response_to_catec...	21	0.66181	0.996076	0.66181	0.95749	0.999996	0.95749	23	0.59002	0.65916	0.59002	0.99517	0.746437	0.99517	GO:0071869_response_to_catecholamine
GO:0071870_cellular_response...	21	0.66181	0.996076	0.66181	0.95749	0.999996	0.95749	23	0.59002	0.65916	0.59002	0.99517	0.746437	0.99517	GO:0071870_cellular_response_to_catecholamine_stimulus
R-HSA-392154_Nitric_oxide_st...	22	0.97889	0.999398	0.97889	0.95937	0.999996	0.95937	22	0.99677	0.711046	0.99677	0.99517	0.746437	0.99517	R-HSA-392154_Nitric_oxide_stimulates_guanylate_cyclase
R-HSA-425366_Transport_of_bi...	82	0.96959	0.999398	0.96959	0.99878	0.999996	0.99878	83	0.98656	0.708789	0.98656	0.99521	0.746437	0.99521	R-HSA-425366_Transport_of_bile_salts_and_organic_acids__metal_ions_and_amine_compounds
GO:0007221_positive_regulati...	17	0.71221	0.999398	0.71221	0.35179	0.939189	0.35179	17	0.92309	0.695862	0.92309	0.99525	0.746437	0.99525	GO:0007221_positive_regulation_of_transcription_of_Notch_receptor_target
GO:0000795_synaptonemal_comp...	22	0.9506	0.999398	0.9506	0.78089	0.999996	0.78089	22	0.98891	0.709087	0.98891	0.99527	0.746437	0.99527	GO:0000795_synaptonemal_complex
GO:0099086_synaptonemal_stru...	22	0.9506	0.999398	0.9506	0.78089	0.999996	0.78089	22	0.98891	0.709087	0.98891	0.99527	0.746437	0.99527	GO:0099086_synaptonemal_structure
GO:0006120_mitochondrial_ele...	36	0.6509	0.996076	0.6509	0.42548	0.972106	0.42548	36	0.66293	0.661182	0.66293	0.9956	0.746739	0.9956	GO:0006120_mitochondrial_electron_transport,_NADH_to_ubiquinone
GO:0003091_renal_water_homeo...	31	0.7412	0.999398	0.7412	0.89204	0.999996	0.89204	31	0.92899	0.696642	0.92899	0.996	0.746739	0.996	GO:0003091_renal_water_homeostasis
GO:1990204_oxidoreductase_co...	85	0.82664	0.999398	0.82664	0.81538	0.999996	0.81538	85	0.88471	0.688391	0.88471	0.99605	0.746739	0.99605	GO:1990204_oxidoreductase_complex
BIOCARTA_STEM_PATHWAY	15	0.63906	0.996076	0.63906	0.82665	0.999996	0.82665	15	0.71113	0.667036	0.71113	0.99611	0.746739	0.99611	BIOCARTA_STEM_PATHWAY
GO:0051588_regulation_of_neu...	62	0.5271	0.984792	0.5271	0.73535	0.999996	0.73535	63	0.60669	0.65916	0.60669	0.99632	0.746739	0.99632	GO:0051588_regulation_of_neurotransmitter_transport
GO:1903960_negative_regulati...	10	0.984	0.999398	0.984	0.99925	0.999996	0.99925	10	0.99247	0.709886	0.99247	0.99632	0.746739	0.99632	GO:1903960_negative_regulation_of_anion_transmembrane_transport
GO:0003950_NAD+_ADP-ribosylt...	22	0.41463	0.978638	0.41463	0.65173	0.999996	0.65173	22	0.66192	0.661182	0.66192	0.99681	0.747265	0.99681	GO:0003950_NAD+_ADP-ribosyltransferase_activity
GO:0005775_vacuolar_lumen	145	0.92254	0.999398	0.92254	0.97152	0.999996	0.97152	151	0.90995	0.692924	0.90995	0.99734	0.747265	0.99734	GO:0005775_vacuolar_lumen
KEGG_GLYOXYLATE_AND_DICARBOX...	16	0.99627	0.999398	0.99627	0.90997	0.999996	0.90997	16	0.91008	0.692924	0.91008	0.99741	0.747265	0.99741	KEGG_GLYOXYLATE_AND_DICARBOXYLATE_METABOLISM
R-HSA-4341670_Defective_NEU1...	3	0.28675	0.944885	0.28675	0.98376	0.999996	0.98376	3	0.8655	0.685841	0.8655	0.9975	0.747642	0.9975	R-HSA-4341670_Defective_NEU1_causes_sialidosis
GO:0010324_membrane_invagina...	48	0.89785	0.999398	0.89785	0.98567	0.999996	0.98567	48	0.9951	0.710824	0.9951	0.99767	0.747642	0.99767	GO:0010324_membrane_invagination
GO:2000191_regulation_of_fat...	14	0.75133	0.999398	0.75133	0.97815	0.999996	0.97815	14	0.58128	0.65916	0.58128	0.99802	0.747642	0.99802	GO:2000191_regulation_of_fatty_acid_transport
GO:0035577_azurophil_granule...	51	0.72612	0.999398	0.72612	0.99306	0.999996	0.99306	52	0.86457	0.685841	0.86457	0.99819	0.747642	0.99819	GO:0035577_azurophil_granule_membrane
GO:0010939_regulation_of_nec...	15	0.87631	0.999398	0.87631	0.95638	0.999996	0.95638	15	0.89375	0.689695	0.89375	0.99833	0.747642	0.99833	GO:0010939_regulation_of_necrotic_cell_death
GO:0008391_arachidonic_acid_...	16	0.96036	0.999398	0.96036	0.9973	0.999996	0.9973	16	0.92957	0.696954	0.92957	0.99852	0.74772	0.99852	GO:0008391_arachidonic_acid_monooxygenase_activity
GO:0043949_regulation_of_cAM...	25	0.99843	0.999398	0.99843	0.98686	0.999996	0.98686	26	0.97031	0.704786	0.97031	0.99862	0.74772	0.99862	GO:0043949_regulation_of_cAMP-mediated_signaling
GO:0099024_plasma_membrane_i...	41	0.63132	0.996076	0.63132	0.92671	0.999996	0.92671	41	0.97741	0.706786	0.97741	0.99875	0.74772	0.99875	GO:0099024_plasma_membrane_invagination
GO:0008392_arachidonic_acid_...	15	0.96678	0.999398	0.96678	0.99836	0.999996	0.99836	15	0.94257	0.699444	0.94257	0.99883	0.74772	0.99883	GO:0008392_arachidonic_acid_epoxygenase_activity
GO:1901569_fatty_acid_deriva...	8	0.31375	0.957838	0.31375	0.48702	0.98291	0.48702	9	0.39198	0.647442	0.39198	0.9989	0.74772	0.9989	GO:1901569_fatty_acid_derivative_catabolic_process
GO:0032892_positive_regulati...	11	0.86428	0.999398	0.86428	0.76733	0.999996	0.76733	11	0.46273	0.647442	0.46273	0.99901	0.74772	0.99901	GO:0032892_positive_regulation_of_organic_acid_transport
GO:0001977_renal_system_proc...	10	0.30416	0.95103	0.30416	0.41604	0.968675	0.41604	10	0.45308	0.647442	0.45308	0.99918	0.74772	0.99918	GO:0001977_renal_system_process_involved_in_regulation_of_blood_volume
GO:0006471_protein_ADP-ribos...	26	0.61841	0.996076	0.61841	0.62052	0.999996	0.62052	26	0.74875	0.671182	0.74875	0.9994	0.74772	0.9994	GO:0006471_protein_ADP-ribosylation
GO:0050661_NADP_binding	27	0.9347	0.999398	0.9347	0.99488	0.999996	0.99488	27	0.86243	0.68559	0.86243	0.99947	0.74772	0.99947	GO:0050661_NADP_binding
GO:0005868_cytoplasmic_dynei...	19	0.98441	0.999398	0.98441	0.69751	0.999996	0.69751	19	0.98473	0.708633	0.98473	0.99955	0.748021	0.99955	GO:0005868_cytoplasmic_dynein_complex
GO:0032890_regulation_of_org...	22	0.83653	0.999398	0.83653	0.95947	0.999996	0.95947	22	0.77419	0.675202	0.77419	0.99957	0.748021	0.99957	GO:0032890_regulation_of_organic_acid_transport
GO:0005766_primary_lysosome	138	0.9736	0.999398	0.9736	0.99865	0.999996	0.99865	145	0.94862	0.699904	0.94862	0.99991	0.748021	0.99991	GO:0005766_primary_lysosome
GO:0042582_azurophil_granule	138	0.9736	0.999398	0.9736	0.99865	0.999996	0.99865	145	0.94862	0.699904	0.94862	0.99991	0.748021	0.99991	GO:0042582_azurophil_granule
GO:0032891_negative_regulati...	11	0.8368	0.999398	0.8368	0.99338	0.999996	0.99338	11	0.93549	0.697851	0.93549	0.99998	0.748021	0.99998	GO:0032891_negative_regulation_of_organic_acid_transport
GO:1903792_negative_regulati...	15	0.95445	0.999398	0.95445	0.99804	0.999996	0.99804	15	0.98463	0.708633	0.98463	1	0.748021	1	GO:1903792_negative_regulation_of_anion_transport

### Sheet: STable14_MAGMA_Genes_Top30Path
					Including 0kb upstream/ downstream of gene		Including 35kb upstream/ 10kb downstream of gene
Gene	Entrez	Chr	Start bp (build hg19)	End bp (build hg19)	PMean	PMulti	PMean	PMulti	Pathway
APOC2	344	19	45449239	45452822	7.765e-11	1.872e-13	4.897e-13	1.429e-43	GO:0065005_protein-lipid_complex_assembly
APOC2	344	19	45449239	45452822	7.765e-11	1.872e-13	4.897e-13	1.429e-43	GO:0071825_protein-lipid_complex_subunit_organization
APOC2	344	19	45449239	45452822	7.765e-11	1.872e-13	4.897e-13	1.429e-43	GO:0034377_plasma_lipoprotein_particle_assembly
APOC2	344	19	45449239	45452822	7.765e-11	1.872e-13	4.897e-13	1.429e-43	GO:0071827_plasma_lipoprotein_particle_organization
APOC2	344	19	45449239	45452822	7.765e-11	1.872e-13	4.897e-13	1.429e-43	GO:0033700_phospholipid_efflux
APOE	348	19	45409039	45412650	5e-10	3.178e-23	2.165e-15	8.977e-40	GO:1902992_negative_regulation_of_amyloid_precursor_protein_catabolic_process
APOE	348	19	45409039	45412650	5e-10	3.178e-23	2.165e-15	8.977e-40	GO:1902991_regulation_of_amyloid_precursor_protein_catabolic_process
APOE	348	19	45409039	45412650	5e-10	3.178e-23	2.165e-15	8.977e-40	GO:0048156_tau_protein_binding
APOE	348	19	45409039	45412650	5e-10	3.178e-23	2.165e-15	8.977e-40	GO:1902003_regulation_of_amyloid-beta_formation
APOE	348	19	45409039	45412650	5e-10	3.178e-23	2.165e-15	8.977e-40	GO:0065005_protein-lipid_complex_assembly
APOE	348	19	45409039	45412650	5e-10	3.178e-23	2.165e-15	8.977e-40	GO:1902430_negative_regulation_of_amyloid-beta_formation
APOE	348	19	45409039	45412650	5e-10	3.178e-23	2.165e-15	8.977e-40	GO:0071825_protein-lipid_complex_subunit_organization
APOE	348	19	45409039	45412650	5e-10	3.178e-23	2.165e-15	8.977e-40	GO:0034377_plasma_lipoprotein_particle_assembly
APOE	348	19	45409039	45412650	5e-10	3.178e-23	2.165e-15	8.977e-40	GO:0007611_learning_or_memory
APOE	348	19	45409039	45412650	5e-10	3.178e-23	2.165e-15	8.977e-40	GO:0071827_plasma_lipoprotein_particle_organization
APOE	348	19	45409039	45412650	5e-10	3.178e-23	2.165e-15	8.977e-40	GO:0033700_phospholipid_efflux
APOE	348	19	45409039	45412650	5e-10	3.178e-23	2.165e-15	8.977e-40	GO:0050890_cognition
CBLC	23624	19	45281126	45303903	5e-10	1.852e-30	9.659e-15	2.569e-35	GO:0061097_regulation_of_protein_tyrosine_kinase_activity
APOC1	341	19	45417577	45422606	5.385e-15	3.224e-23	1.843e-14	1.374e-32	GO:0065005_protein-lipid_complex_assembly
APOC1	341	19	45417577	45422606	5.385e-15	3.224e-23	1.843e-14	1.374e-32	GO:0071825_protein-lipid_complex_subunit_organization
APOC1	341	19	45417577	45422606	5.385e-15	3.224e-23	1.843e-14	1.374e-32	GO:0034377_plasma_lipoprotein_particle_assembly
APOC1	341	19	45417577	45422606	5.385e-15	3.224e-23	1.843e-14	1.374e-32	GO:0071827_plasma_lipoprotein_particle_organization
APOC1	341	19	45417577	45422606	5.385e-15	3.224e-23	1.843e-14	1.374e-32	GO:0033700_phospholipid_efflux
BIN1	274	2	127805599	127864903	1.352e-09	2.953e-20	5e-10	9.301e-30	GO:1905245_regulation_of_aspartic-type_peptidase_activity
BIN1	274	2	127805599	127864903	1.352e-09	2.953e-20	5e-10	9.301e-30	GO:1902992_negative_regulation_of_amyloid_precursor_protein_catabolic_process
BIN1	274	2	127805599	127864903	1.352e-09	2.953e-20	5e-10	9.301e-30	GO:1902991_regulation_of_amyloid_precursor_protein_catabolic_process
BIN1	274	2	127805599	127864903	1.352e-09	2.953e-20	5e-10	9.301e-30	GO:0048156_tau_protein_binding
BIN1	274	2	127805599	127864903	1.352e-09	2.953e-20	5e-10	9.301e-30	GO:1902003_regulation_of_amyloid-beta_formation
BIN1	274	2	127805599	127864903	1.352e-09	2.953e-20	5e-10	9.301e-30	GO:0065005_protein-lipid_complex_assembly
BIN1	274	2	127805599	127864903	1.352e-09	2.953e-20	5e-10	9.301e-30	GO:1902430_negative_regulation_of_amyloid-beta_formation
BIN1	274	2	127805599	127864903	1.352e-09	2.953e-20	5e-10	9.301e-30	GO:0071825_protein-lipid_complex_subunit_organization
APOC4	346	19	45445495	45448753	2.442e-15	7.551e-31	5e-10	6.971e-24	GO:0065005_protein-lipid_complex_assembly
APOC4	346	19	45445495	45448753	2.442e-15	7.551e-31	5e-10	6.971e-24	GO:0071825_protein-lipid_complex_subunit_organization
APOC4	346	19	45445495	45448753	2.442e-15	7.551e-31	5e-10	6.971e-24	GO:0034377_plasma_lipoprotein_particle_assembly
APOC4	346	19	45445495	45448753	2.442e-15	7.551e-31	5e-10	6.971e-24	GO:0071827_plasma_lipoprotein_particle_organization
PICALM	8301	11	85668214	85780923	2.182e-14	1.812e-17	5e-10	1.306e-17	GO:1905245_regulation_of_aspartic-type_peptidase_activity
PICALM	8301	11	85668214	85780923	2.182e-14	1.812e-17	5e-10	1.306e-17	GO:1902992_negative_regulation_of_amyloid_precursor_protein_catabolic_process
PICALM	8301	11	85668214	85780923	2.182e-14	1.812e-17	5e-10	1.306e-17	GO:1902991_regulation_of_amyloid_precursor_protein_catabolic_process
PICALM	8301	11	85668214	85780923	2.182e-14	1.812e-17	5e-10	1.306e-17	GO:0048156_tau_protein_binding
PICALM	8301	11	85668214	85780923	2.182e-14	1.812e-17	5e-10	1.306e-17	GO:1902003_regulation_of_amyloid-beta_formation
PICALM	8301	11	85668214	85780923	2.182e-14	1.812e-17	5e-10	1.306e-17	GO:0007611_learning_or_memory
PICALM	8301	11	85668214	85780923	2.182e-14	1.812e-17	5e-10	1.306e-17	GO:0050890_cognition
PICALM	8301	11	85668214	85780923	2.182e-14	1.812e-17	5e-10	1.306e-17	GO:1902993_positive_regulation_of_amyloid_precursor_protein_catabolic_process
CLU	1191	8	27454434	27472328	2.609e-14	1.044e-18	1.369e-09	3.213e-16	GO:1902992_negative_regulation_of_amyloid_precursor_protein_catabolic_process
CLU	1191	8	27454434	27472328	2.609e-14	1.044e-18	1.369e-09	3.213e-16	GO:1902991_regulation_of_amyloid_precursor_protein_catabolic_process
CLU	1191	8	27454434	27472328	2.609e-14	1.044e-18	1.369e-09	3.213e-16	GO:0048156_tau_protein_binding
CLU	1191	8	27454434	27472328	2.609e-14	1.044e-18	1.369e-09	3.213e-16	GO:1902003_regulation_of_amyloid-beta_formation
CLU	1191	8	27454434	27472328	2.609e-14	1.044e-18	1.369e-09	3.213e-16	GO:1902430_negative_regulation_of_amyloid-beta_formation
CLU	1191	8	27454434	27472328	2.609e-14	1.044e-18	1.369e-09	3.213e-16	GO:0006623_protein_targeting_to_vacuole
CLU	1191	8	27454434	27472328	2.609e-14	1.044e-18	1.369e-09	3.213e-16	GO:0072666_establishment_of_protein_localization_to_vacuole
CLU	1191	8	27454434	27472328	2.609e-14	1.044e-18	1.369e-09	3.213e-16	GO:1902993_positive_regulation_of_amyloid_precursor_protein_catabolic_process
SCARA3	51435	8	27491100	27534286	0.004484	7.708e-05	6.301e-07	6.25e-15	GO:0038024_cargo_receptor_activity
SPI1	6688	11	47376409	47400127	1.841e-09	2.115e-11	2.529e-09	3.174e-12	GO:0018205_peptidyl-lysine_modification
SPI1	6688	11	47376409	47400127	1.841e-09	2.115e-11	2.529e-09	3.174e-12	GO:0018193_peptidyl-amino_acid_modification
SORL1	6653	11	121322912	121504471	4.411e-06	2.506e-11	6.609e-06	1.468e-10	GO:1905245_regulation_of_aspartic-type_peptidase_activity
SORL1	6653	11	121322912	121504471	4.411e-06	2.506e-11	6.609e-06	1.468e-10	GO:1902992_negative_regulation_of_amyloid_precursor_protein_catabolic_process
SORL1	6653	11	121322912	121504471	4.411e-06	2.506e-11	6.609e-06	1.468e-10	GO:1902991_regulation_of_amyloid_precursor_protein_catabolic_process
SORL1	6653	11	121322912	121504471	4.411e-06	2.506e-11	6.609e-06	1.468e-10	GO:1902003_regulation_of_amyloid-beta_formation
SORL1	6653	11	121322912	121504471	4.411e-06	2.506e-11	6.609e-06	1.468e-10	GO:1902430_negative_regulation_of_amyloid-beta_formation
SORL1	6653	11	121322912	121504471	4.411e-06	2.506e-11	6.609e-06	1.468e-10	GO:1903651_positive_regulation_of_cytoplasmic_transport
SORL1	6653	11	121322912	121504471	4.411e-06	2.506e-11	6.609e-06	1.468e-10	GO:0006623_protein_targeting_to_vacuole
SORL1	6653	11	121322912	121504471	4.411e-06	2.506e-11	6.609e-06	1.468e-10	GO:0038024_cargo_receptor_activity
SORL1	6653	11	121322912	121504471	4.411e-06	2.506e-11	6.609e-06	1.468e-10	GO:0072666_establishment_of_protein_localization_to_vacuole
NUP160	23279	11	47799670	47870057	1.848e-05	2.046e-07	2.017e-05	6.792e-09	GO:0018205_peptidyl-lysine_modification
NUP160	23279	11	47799670	47870057	1.848e-05	2.046e-07	2.017e-05	6.792e-09	GO:0018193_peptidyl-amino_acid_modification
PTPMT1	114971	11	47586888	47595013	2.216e-05	8.13e-07	2.242e-07	9.728e-09	GO:0042578_phosphoric_ester_hydrolase_activity
PTPMT1	114971	11	47586888	47595013	2.216e-05	8.13e-07	2.242e-07	9.728e-09	GO:0016791_phosphatase_activity
AGBL2	79841	11	47681143	47736928	2.95e-05	3.19e-07	1.572e-05	4.272e-08	GO:0018193_peptidyl-amino_acid_modification
PTK2B	2185	8	27168999	27316908	7.225e-05	5.009e-08	4.661e-05	4.834e-07	GO:0018193_peptidyl-amino_acid_modification
ACE	1636	17	61554422	61575741	1.486e-05	1.693e-06	3.029e-06	5.727e-07	GO:0061098_positive_regulation_of_protein_tyrosine_kinase_activity
ACE	1636	17	61554422	61575741	1.486e-05	1.693e-06	3.029e-06	5.727e-07	GO:0061097_regulation_of_protein_tyrosine_kinase_activity
GPRC5B	51704	16	19870293	19897049	0.03607	0.0008979	2.261e-05	6.654e-07	GO:0061098_positive_regulation_of_protein_tyrosine_kinase_activity
GPRC5B	51704	16	19870293	19897049	0.03607	0.0008979	2.261e-05	6.654e-07	GO:0061097_regulation_of_protein_tyrosine_kinase_activity
DMPK	1760	19	46272975	46285815	6.187e-06	1.538e-06	3.052e-06	1.431e-06	GO:0018193_peptidyl-amino_acid_modification

### Sheet: STable15_MAGMA_Coexpression
Co-expression Modules	GO Term ID	gProfiler Annotation	# Genes	Pcompetitive	Qcompetitive
Neueder:28	GO:0006955	immune response	209	2.0288e-05	0.0141972
Gibbs:34	WP:WP3945	TYROBP Causal Network	111	0.00028037	0.0728125
Zhang:37	NA	NA	643	0.00034405	0.0728125
Gandal:CD11	GO:0006955	immune response	124	0.0004162	0.0728125
Neueder:54	GO:0006955	immune response	104	0.001711	0.239466
Fairfax:307	NA	NA	83	0.0024028	0.244524
BRAINEAC:609	GO:0006955	immune response	216	0.0027567	0.244524
Gibbs:56	WP:WP3945	TYROBP Causal Network	209	0.0030551	0.244524
CommonMind:12	GO:0006955	immune response	244	0.0033509	0.244524
Gibbs:107	REAC:R-HSA-2161517	Abacavir transmembrane transport	45	0.0035399	0.244524
Zhang:25	GO:0006955	immune response	321	0.0038437	0.244524
BRAINEAC:813	NA	NA	101	0.0043186	0.247983
Mostafavi_ROSMAP:m116	GO:0006955	immune response	207	0.0048401	0.247983
Mostafavi_ROSMAP:m233	NA	NA	40	0.0049612	0.247983
BRAINEAC:713	GO:0006955	immune response	170	0.0063581	0.29662
Zhang:11	GO:0006955	immune response	436	0.0075484	0.310498
Zhang:7	GO:0006613	cotranslational protein targeting to membrane	38	0.0077773	0.310498
Mostafavi_ROSMAP:m6	NA	NA	238	0.0082682	0.310498
Zhang:22	GO:0004984	olfactory receptor activity	34	0.0084304	0.310498
Zhang:27	NA	NA	71	0.010487	0.35988
BRAINEAC:417	GO:0006955	immune response	48	0.011218	0.35988
BRAINEAC:701	TF:M09726_1	Factor: GATAD2A; motif: CCTKTG; match class: 1	4451	0.011314	0.35988
Neueder:18	NA	NA	5	0.012402	0.377336
Fairfax:11	GO:0003723	RNA binding	269	0.013236	0.385931
Neueder:44	GO:0005634	nucleus	634	0.014658	0.406063
Neueder:111	GO:0006955	immune response	524	0.015087	0.406063
Mostafavi_ROSMAP:m113	GO:0070161	anchoring junction	294	0.015801	0.409529
Gibbs:99	WP:WP3945	TYROBP Causal Network	146	0.018091	0.428742
BRAINEAC:504	TF:M02065_1	Factor: ER81; motif: RCCGGAARYN; match class: 1	615	0.018273	0.428742
BRAINEAC:309	GO:0005929	cilium	212	0.018937	0.428742
BRAINEAC:515	GO:0006955	immune response	133	0.018993	0.428742
Neueder:72	GO:0042552	myelination	255	0.021821	0.475494
BRAINEAC:604	GO:0005634	nucleus	1182	0.023681	0.475494
Gibbs:17	REAC:R-HSA-888590	GABA synthesis, release, reuptake and degradation	47	0.023709	0.475494
Neueder:31	NA	NA	60	0.024554	0.475494
BRAINEAC:109	GO:0006955	immune response	200	0.025538	0.475494
BRAINEAC:313	TF:M01733_0	Factor: MZF-1; motif: TGGGGAR; match class: 0	100	0.026039	0.475494
Gibbs:46	GO:0071944	cell periphery	897	0.026388	0.475494
Gibbs:5	GO:0006955	immune response	135	0.0265	0.475494
Fairfax:6	GO:0005576	extracellular region	536	0.02962	0.51819
Mostafavi_ROSMAP:m16	GO:0044456	synapse part	308	0.030399	0.518847
BRAINEAC:810	GO:0006955	immune response	165	0.033095	0.539477
Neueder:100	TF:M01100_0	Factor: LRF; motif: GGGGKYNNB; match class: 0	79	0.0361	0.539477
Zhang:60	KEGG:04724	Glutamatergic synapse	151	0.036665	0.539477
Gibbs:6	KEGG:04724	Glutamatergic synapse	135	0.037352	0.539477
BRAINEAC:201	GO:0004930	G protein-coupled receptor activity	4556	0.037637	0.539477
BRAINEAC:909	GO:0002376	immune system process	265	0.038072	0.539477
Gandal:CD10	REAC:R-HSA-1428517	The citric acid (TCA) cycle and respiratory electron transport	148	0.038311	0.539477
Fairfax:217	NA	NA	88	0.038495	0.539477
Neueder:55	NA	NA	143	0.038546	0.539477
Neueder:23	GO:0042552	myelination	142	0.043012	0.57946
BRAINEAC:119	NA	NA	53	0.043529	0.57946
BRAINEAC:517	GO:0005929	cilium	118	0.044111	0.57946
Zhang:46	NA	NA	37	0.044715	0.57946
CommonMind:51	GO:0048513	animal organ development	125	0.046594	0.592832
Zhang:1	GO:0006955	immune response	878	0.051297	0.620831
BRAINEAC:910	GO:0070286	axonemal dynein complex assembly	177	0.052009	0.620831
Gibbs:40	MIRNA:hsa-miR-146a-5p	hsa-miR-146a-5p	52	0.052045	0.620831
PsychENCODE:25	NA	NA	62	0.054394	0.620831
Fairfax:201	GO:0044429	mitochondrial part	4279	0.054754	0.620831
Zhang:2	NA	NA	457	0.055658	0.620831
BRAINEAC:17	GO:0002252	immune effector process	34	0.055724	0.620831
BRAINEAC:601	REAC:R-HSA-418555	G alpha (s) signalling events	5584	0.055892	0.620831
Neueder:80	TF:M08523	Factor: E2F-1:TBR2; motif: NGGTGNNANGGCGCNNTNNCRNNN	752	0.060441	0.6516
BRAINEAC:101	TF:M09726_1	Factor: GATAD2A; motif: CCTKTG; match class: 1	4500	0.061039	0.6516
PsychENCODE:1	GO:0097458	neuron part	1291	0.061665	0.6516
Mostafavi_ROSMAP:m114	TF:M09593_0	Factor: Bach1; motif: TGCTGAGTCANNS; match class: 0	238	0.062726	0.6516
BRAINEAC:513	TF:M00025_1	Factor: Elk-1; motif: NNNNCCGGAARTNN; match class: 1	146	0.064005	0.6516
Gibbs:105	TF:M08205	Factor: E2F-1:Elk-1; motif: SGCGCSNNAMCGGAAGT	1178	0.064249	0.6516
Gibbs:83	NA	NA	45	0.066278	0.656772
CommonMind:39	GO:0002376	immune system process	495	0.066636	0.656772
CommonMind:15	NA	NA	50	0.067661	0.657612
Gibbs:43	REAC:R-HSA-114608	Platelet degranulation	26	0.071187	0.658824
Neueder:57	NA	NA	287	0.071997	0.658824
CommonMind:29	GO:0012505	endomembrane system	53	0.072191	0.658824
Zhang:13	GO:0044424	intracellular part	925	0.072721	0.658824
BRAINEAC:801	GO:0050907	detection of chemical stimulus involved in sensory perception	5899	0.073599	0.658824
Gandal:CD7	GO:0003723	RNA binding	371	0.074132	0.658824
BRAINEAC:1	GO:0004930	G protein-coupled receptor activity	7418	0.074376	0.658824
Neueder:93	GO:0097458	neuron part	252	0.075696	0.662136
BRAINEAC:404	TF:M00716_1	Factor: ZF5; motif: GSGCGCGR; match class: 1	911	0.076701	0.662644
Gibbs:76	MIRNA:hsa-miR-1304-3p	hsa-miR-1304-3p	87	0.08059	0.674389
Neueder:49	REAC:R-HSA-1428517	The citric acid (TCA) cycle and respiratory electron transport	654	0.080813	0.674389
Gibbs:7	NA	NA	125	0.082109	0.674389
PsychENCODE:15	REAC:R-HSA-156842	Eukaryotic Translation Elongation	103	0.083588	0.674389
BRAINEAC:213	GO:0006955	immune response	204	0.083673	0.674389
CommonMind:9	GO:0090304	nucleic acid metabolic process	785	0.084532	0.674389
PsychENCODE:17	NA	NA	77	0.086967	0.674389
CommonMind:50	GO:0005740	mitochondrial envelope	290	0.087749	0.674389
Fairfax:112	NA	NA	87	0.08809	0.674389
PsychENCODE:2	GO:0043209	myelin sheath	1090	0.090397	0.674389
BRAINEAC:219	GO:0031227	intrinsic component of endoplasmic reticulum membrane	96	0.091957	0.674389
BRAINEAC:806	TF:M00716_1	Factor: ZF5; motif: GSGCGCGR; match class: 1	650	0.092105	0.674389
Neueder:104	TF:M04691_1	Factor: Kaiso; motif: TCTCGCGAG; match class: 1	192	0.09219	0.674389
Gibbs:59	REAC:R-HSA-500792	GPCR ligand binding	152	0.092915	0.674389
BRAINEAC:211	GO:0005929	cilium	248	0.094201	0.674389
Gibbs:95	TF:M09723_1	Factor: BTEB1; motif: GGGGGCGGGGCNGSGGGNGS; match class: 1	363	0.099705	0.674389
BRAINEAC:408	GO:0042552	myelination	266	0.10112	0.674389
Fairfax:204	TF:M08760	Factor: ETV7; motif: NNSCGGAAGTR	674	0.1018	0.674389
BRAINEAC:315	WP:WP3945	TYROBP Causal Network	83	0.10209	0.674389
PsychENCODE:20	GO:0003676	nucleic acid binding	80	0.10219	0.674389
CommonMind:38	NA	NA	554	0.10223	0.674389
Neueder:61	GO:0042552	myelination	355	0.1036	0.674389
BRAINEAC:816	NA	NA	70	0.10454	0.674389
BRAINEAC:711	TF:M07039_1	Factor: ETF; motif: CCCCGCCCCYN; match class: 1	221	0.10502	0.674389
BRAINEAC:913	GO:0002376	immune system process	139	0.10603	0.674389
PsychENCODE:21	GO:0043407	negative regulation of MAP kinase activity	76	0.10769	0.674389
CommonMind:3	GO:0098794	postsynapse	1106	0.1085	0.674389
BRAINEAC:107	GO:0005739	mitochondrion	364	0.10916	0.674389
Neueder:14	NA	NA	108	0.11138	0.674389
CommonMind:10	NA	NA	331	0.11182	0.674389
BRAINEAC:401	GO:0050911	detection of chemical stimulus involved in sensory perception of smell	6153	0.11202	0.674389
PsychENCODE:5	GO:0006952	defense response	464	0.11223	0.674389
BRAINEAC:920	NA	NA	55	0.11242	0.674389
PsychENCODE:12	GO:0098831	presynaptic active zone cytoplasmic component	149	0.11485	0.674389
Neueder:101	GO:0042552	myelination	411	0.11497	0.674389
Neueder:115	TF:M00088_0	Factor: Ik-3; motif: TNYTGGGAATACC; match class: 0	124	0.11498	0.674389
CommonMind:58	GO:0045202	synapse	220	0.11505	0.674389
Zhang:28	NA	NA	35	0.11533	0.674389
BRAINEAC:103	TF:M00716_1	Factor: ZF5; motif: GSGCGCGR; match class: 1	868	0.11575	0.674389
Fairfax:18	NA	NA	38	0.11714	0.674389
Mostafavi_ROSMAP:m9	GO:0090304	nucleic acid metabolic process	207	0.11817	0.674389
PsychENCODE:16	GO:0097458	neuron part	100	0.11862	0.674389
Gandal:CD12	GO:0030198	extracellular matrix organization	106	0.1195	0.674389
Gibbs:82	GO:0150104	transport across blood-brain barrier	50	0.12213	0.683717
BRAINEAC:225	TF:M04869_1	Factor: Egr-1; motif: GCGCATGCG; match class: 1	61	0.12353	0.686066
Neueder:43	NA	NA	57	0.12565	0.692345
BRAINEAC:421	NA	NA	31	0.12767	0.69798
Zhang:17	GO:0005634	nucleus	249	0.13006	0.699148
BRAINEAC:519	NA	NA	91	0.13058	0.699148
Gibbs:22	TF:M00933_1	Factor: Sp1; motif: CCCCGCCCCN; match class: 1	851	0.13169	0.699148
Neueder:112	NA	NA	15	0.13188	0.699148
Neueder:97	NA	NA	354	0.13353	0.702117
Gibbs:102	KEGG:04925	Aldosterone synthesis and secretion	80	0.13462	0.702117
BRAINEAC:311	GO:0006955	immune response	175	0.13545	0.702117
Gibbs:12	MIRNA:000000	MIRNA root	1109	0.13802	0.710178
Fairfax:101	GO:0005886	plasma membrane	4114	0.14561	0.734323
Mostafavi_ROSMAP:m187	NA	NA	27	0.14599	0.734323
Neueder:70	GO:0004930	G protein-coupled receptor activity	1276	0.14601	0.734323
Neueder:30	NA	NA	40	0.14691	0.734323
BRAINEAC:618	NA	NA	71	0.14849	0.736957
Neueder:6	MIRNA:hsa-miR-6778-3p	hsa-miR-6778-3p	218	0.15167	0.747438
PsychENCODE:30	NA	NA	59	0.15409	0.750518
Mostafavi_ROSMAP:m127	NA	NA	67	0.15444	0.750518
BRAINEAC:121	TF:M00622_1	Factor: C/EBPgamma; motif: YTBATTTCARAAW; match class: 1	34	0.15698	0.754041
BRAINEAC:921	NA	NA	46	0.15732	0.754041
PsychENCODE:4	NA	NA	594	0.15928	0.758242
PsychENCODE:22	NA	NA	59	0.16164	0.761449
Neueder:114	GO:0006614	SRP-dependent cotranslational protein targeting to membrane	146	0.16213	0.761449
BRAINEAC:717	MIRNA:hsa-miR-744-5p	hsa-miR-744-5p	55	0.16582	0.762102
Neueder:75	NA	NA	44	0.16823	0.762102
BRAINEAC:218	NA	NA	92	0.17024	0.762102
Gibbs:65	NA	NA	140	0.17096	0.762102
Mostafavi_ROSMAP:m234	NA	NA	28	0.17126	0.762102
CommonMind:33	GO:0097458	neuron part	1623	0.17262	0.762102
BRAINEAC:224	GO:0030198	extracellular matrix organization	64	0.17297	0.762102
BRAINEAC:301	GO:0004930	G protein-coupled receptor activity	4985	0.17443	0.762102
PsychENCODE:9	GO:0005838	proteasome regulatory particle	217	0.1746	0.762102
BRAINEAC:111	GO:0006396	RNA processing	124	0.17534	0.762102
Mostafavi_ROSMAP:m18	TF:M02069_0	Factor: Erm; motif: ACCGGAAGTN; match class: 0	212	0.17633	0.762102
Neueder:105	TF:M00646_1	Factor: LF-A1; motif: GGGSTCWR; match class: 1	422	0.17692	0.762102
CommonMind:19	WP:WP4657	22q11.2 Deletion Syndrome	452	0.17952	0.762102
Zhang:3	NA	NA	43	0.18015	0.762102
Neueder:103	GO:0060089	molecular transducer activity	1389	0.18077	0.762102
Mostafavi_ROSMAP:m106	GO:0046395	carboxylic acid catabolic process	422	0.18154	0.762102
Neueder:48	MIRNA:hsa-miR-124-3p	hsa-miR-124-3p	1822	0.18253	0.762102
BRAINEAC:308	TF:M00931_1	Factor: Sp1; motif: GGGGCGGGGC; match class: 1	273	0.18261	0.762102
BRAINEAC:509	GO:0008092	cytoskeletal protein binding	285	0.18302	0.762102
Neueder:76	MIRNA:hsa-miR-7151-3p	hsa-miR-7151-3p	990	0.18405	0.762102
Gibbs:48	TF:M01857_1	Factor: AP-2alpha; motif: NGCCYSNNGSN; match class: 1	652	0.19196	0.788274
Mostafavi_ROSMAP:m5	TF:M09734_1	Factor: ZNF692; motif: SYNGGSCCCASCCNC; match class: 1	363	0.19322	0.788274
BRAINEAC:501	GO:0050911	detection of chemical stimulus involved in sensory perception of smell	7003	0.19375	0.788274
BRAINEAC:901	GO:0004930	G protein-coupled receptor activity	7997	0.19629	0.793992
BRAINEAC:503	TF:M02089_1	Factor: E2F-3; motif: GGCGGGN; match class: 1	859	0.19768	0.795019
Gibbs:19	KEGG:03015	mRNA surveillance pathway	41	0.20201	0.803842
BRAINEAC:912	GO:0005929	cilium	144	0.20299	0.803842
BRAINEAC:507	GO:0006734	NADH metabolic process	392	0.20332	0.803842
Fairfax:1	GO:0044260	cellular macromolecule metabolic process	2047	0.20758	0.816074
Mostafavi_ROSMAP:m11	NA	NA	14	0.20911	0.817496
Mostafavi_ROSMAP:m110	GO:0042552	myelination	304	0.21204	0.824346
PsychENCODE:28	GO:0003677	DNA binding	62	0.21421	0.826718
BRAINEAC:512	GO:0044444	cytoplasmic part	185	0.21615	0.826718
Mostafavi_ROSMAP:m23	GO:0045202	synapse	227	0.21658	0.826718
Fairfax:104	GO:0140053	mitochondrial gene expression	436	0.21837	0.826718
BRAINEAC:716	NA	NA	72	0.21976	0.826718
Zhang:10	REAC:R-HSA-5626467	RHO GTPases activate IQGAPs	56	0.22005	0.826718
Neueder:65	NA	NA	30	0.22092	0.826718
CommonMind:35	GO:0022626	cytosolic ribosome	84	0.22284	0.829467
BRAINEAC:706	GO:0006396	RNA processing	491	0.22694	0.840259
Neueder:26	TF:M00982	Factor: KROX; motif: CCCGCCCCCRCCCC	254	0.22979	0.844211
BRAINEAC:719	NA	NA	50	0.23042	0.844211
CommonMind:24	NA	NA	411	0.23588	0.849036
Zhang:30	GO:0006457	protein folding	126	0.2363	0.849036
CommonMind:26	KEGG:00280	Valine, leucine and isoleucine degradation	389	0.23707	0.849036
BRAINEAC:815	NA	NA	76	0.2371	0.849036
CommonMind:40	GO:0003723	RNA binding	54	0.23842	0.849036
Neueder:79	NA	NA	121	0.2395	0.849036
Zhang:61	GO:0005201	extracellular matrix structural constituent	55	0.24023	0.849036
BRAINEAC:108	NA	NA	226	0.24191	0.850677
Neueder:56	GO:0022626	cytosolic ribosome	80	0.24438	0.852771
Zhang:58	NA	NA	37	0.24518	0.852771
CommonMind:23	GO:0050793	regulation of developmental process	107	0.24678	0.852771
BRAINEAC:818	GO:0036477	somatodendritic compartment	68	0.24738	0.852771
PsychENCODE:32	GO:0051607	defense response to virus	50	0.24916	0.854697
BRAINEAC:608	GO:0044459	plasma membrane part	254	0.25043	0.854863
Neueder:24	NA	NA	38	0.2522	0.856441
Neueder:92	NA	NA	72	0.25334	0.856441
Gibbs:67	KEGG:04142	Lysosome	124	0.25552	0.859658
Zhang:51	GO:0006457	protein folding	223	0.25726	0.86137
Zhang:62	NA	NA	48	0.26058	0.868332
BRAINEAC:915	GO:0005813	centrosome	111	0.26403	0.875659
Fairfax:301	TF:M00716_1	Factor: ZF5; motif: GSGCGCGR; match class: 1	7017	0.26657	0.877168
Zhang:14	GO:0005929	cilium	59	0.26769	0.877168
PsychENCODE:6	GO:0006955	immune response	408	0.26951	0.877168
Neueder:37	TF:M09723_0	Factor: BTEB1; motif: GGGGGCGGGGCNGSGGGNGS; match class: 0	53	0.27153	0.877168
Neueder:9	TF:M08523_1	Factor: E2F-1:TBR2; motif: NGGTGNNANGGCGCNNTNNCRNNN; match class: 1	54	0.2723	0.877168
Mostafavi_ROSMAP:m8	GO:0006396	RNA processing	160	0.27494	0.877168
Fairfax:203	TF:M03971	Factor: ELK1; motif: NACTTCCGSCGGAAGYN	739	0.27509	0.877168
Gibbs:47	MIRNA:000000	MIRNA root	877	0.27512	0.877168
PsychENCODE:0	KEGG:05168	Herpes simplex virus 1 infection	2756	0.27652	0.877168
Gibbs:112	GO:0007399	nervous system development	742	0.27702	0.877168
Neueder:21	TF:M00622	Factor: C/EBPgamma; motif: YTBATTTCARAAW	198	0.28481	0.882796
Neueder:90	GO:0032501	multicellular organismal process	720	0.28518	0.882796
CommonMind:13	NA	NA	30	0.2872	0.882796
CommonMind:59	GO:0097458	neuron part	1054	0.29091	0.882796
CommonMind:4	GO:0098798	mitochondrial protein complex	870	0.29233	0.882796
Neueder:52	NA	NA	33	0.2925	0.882796
Mostafavi_ROSMAP:m117	GO:0006457	protein folding	389	0.29429	0.882796
Gibbs:61	KEGG:04964	Proximal tubule bicarbonate reclamation	141	0.29696	0.882796
Neueder:45	NA	NA	29	0.30161	0.882796
Gibbs:35	REAC:R-HSA-192823	Viral mRNA Translation	82	0.30185	0.882796
Neueder:33	GO:0009607	response to biotic stimulus	262	0.30272	0.882796
Gibbs:79	NA	NA	61	0.30375	0.882796
Fairfax:108	MIRNA:hsa-miR-19a-3p	hsa-miR-19a-3p	141	0.30534	0.882796
Gibbs:52	TF:M08526_1	Factor: E2F-3:HES-7; motif: NNNSGCGCSNNNNNCRCGYGNN; match class: 1	1636	0.3057	0.882796
Neueder:1	NA	NA	30	0.30579	0.882796
BRAINEAC:412	TF:M08526_1	Factor: E2F-3:HES-7; motif: NNNSGCGCSNNNNNCRCGYGNN; match class: 1	147	0.30619	0.882796
Mostafavi_ROSMAP:m19	TF:M00257_1	Factor: RREB-1; motif: CCCCAAACMMCCCC; match class: 1	159	0.30765	0.882796
BRAINEAC:307	REAC:R-HSA-1430728	Metabolism	317	0.30803	0.882796
PsychENCODE:7	GO:0032991	protein-containing complex	406	0.30918	0.882796
Gandal:CD3	GO:0042552	myelination	753	0.31103	0.882796
Neueder:35	GO:0072359	circulatory system development	128	0.31128	0.882796
PsychENCODE:31	NA	NA	50	0.31148	0.882796
BRAINEAC:817	GO:0043231	intracellular membrane-bounded organelle	72	0.31338	0.882796
Zhang:21	GO:0005634	nucleus	119	0.31339	0.882796
PsychENCODE:24	NA	NA	69	0.31494	0.882796
Mostafavi_ROSMAP:m4	TF:M01743_1	Factor: ING4; motif: CCACCA; match class: 1	389	0.3151	0.882796
Neueder:67	NA	NA	30	0.31623	0.882796
Neueder:88	WP:WP3937	Microglia Pathogen Phagocytosis Pathway	51	0.31694	0.882796
Fairfax:3	TF:M09629	Factor: IRF-1; motif: NAAANNGAAAGTGAAASTRN	1443	0.31901	0.882796
Fairfax:209	TF:M07461_1	Factor: KLF; motif: GGGNGGGG; match class: 1	184	0.31932	0.882796
BRAINEAC:617	NA	NA	75	0.32198	0.882796
Gibbs:9	WP:WP183	Proteasome Degradation	113	0.32199	0.882796
Gibbs:80	GO:0051252	regulation of RNA metabolic process	53	0.32361	0.882796
BRAINEAC:209	GO:0005789	endoplasmic reticulum membrane	293	0.32546	0.882796
Neueder:84	NA	NA	147	0.32591	0.882796
BRAINEAC:919	NA	NA	58	0.32815	0.882796
PsychENCODE:14	GO:0043229	intracellular organelle	121	0.32853	0.882796
CommonMind:45	NA	NA	90	0.32933	0.882796
Gandal:CD6	GO:0000790	nuclear chromatin	354	0.32988	0.882796
Zhang:56	NA	NA	52	0.33044	0.882796
BRAINEAC:117	TF:M07226	Factor: SP1; motif: NCCCCKCCCCC	60	0.33052	0.882796
PsychENCODE:8	GO:0035869	ciliary transition zone	360	0.33489	0.888885
Gibbs:10	GO:0031012	extracellular matrix	118	0.33534	0.888885
Zhang:26	GO:0016054	organic acid catabolic process	633	0.33714	0.890284
Neueder:81	NA	NA	170	0.33938	0.892238
BRAINEAC:616	NA	NA	83	0.34043	0.892238
BRAINEAC:914	TF:M00695	Factor: ETF; motif: GVGGMGG	133	0.34176	0.892381
Neueder:19	TF:M02089_1	Factor: E2F-3; motif: GGCGGGN; match class: 1	162	0.34429	0.892587
Gibbs:14	NA	NA	76	0.34439	0.892587
Neueder:13	GO:0070848	response to growth factor	122	0.34697	0.895057
Neueder:102	TF:M00716_1	Factor: ZF5; motif: GSGCGCGR; match class: 1	1943	0.34833	0.895057
Neueder:7	TF:M02068_0	Factor: etv3; motif: ACCGGAAGYN; match class: 0	124	0.34918	0.895057
Neueder:47	GO:0038023	signaling receptor activity	2237	0.35321	0.897346
Gibbs:113	TF:M03560	Factor: PMX1; motif: TAATHA	637	0.35389	0.897346
Neueder:106	KEGG:04060	Cytokine-cytokine receptor interaction	2313	0.35392	0.897346
BRAINEAC:9	NA	NA	134	0.35628	0.900069
BRAINEAC:814	GO:0099537	trans-synaptic signaling	91	0.3605	0.903668
Neueder:96	GO:0061077	chaperone-mediated protein folding	57	0.36199	0.903668
Gandal:CD0	GO:0090304	nucleic acid metabolic process	4526	0.36275	0.903668
Fairfax:304	NA	NA	222	0.36287	0.903668
Fairfax:13	NA	NA	109	0.3662	0.904362
Zhang:23	NA	NA	72	0.36641	0.904362
Neueder:60	REAC:R-HSA-162906	HIV Infection	33	0.36792	0.904362
Neueder:69	GO:0034097	response to cytokine	728	0.37034	0.904362
BRAINEAC:508	TF:M00716_1	Factor: ZF5; motif: GSGCGCGR; match class: 1	322	0.37216	0.904362
CommonMind:17	GO:0007155	cell adhesion	200	0.37303	0.904362
BRAINEAC:820	TF:M02036_1	Factor: WT1; motif: CGCCCCCNCN; match class: 1	45	0.37354	0.904362
Mostafavi_ROSMAP:m119	TF:M08878_0	Factor: EGR; motif: CGCCCCCGCNN; match class: 0	286	0.37371	0.904362
BRAINEAC:409	GO:0098916	anterograde trans-synaptic signaling	190	0.37478	0.904362
Neueder:87	TF:M01199_1	Factor: RNF96; motif: BCCCGCRGCC; match class: 1	94	0.3764	0.904936
BRAINEAC:523	GO:0044391	ribosomal subunit	57	0.37785	0.904936
Gibbs:32	MIRNA:hsa-miR-6504-3p	hsa-miR-6504-3p	194	0.3807	0.904936
Gandal:CD1	GO:0045202	synapse	997	0.38151	0.904936
Gibbs:68	GO:0048514	blood vessel morphogenesis	113	0.38281	0.904936
BRAINEAC:511	REAC:R-HSA-8978868	Fatty acid metabolism	208	0.38401	0.904936
Gibbs:116	REAC:R-HSA-72766	Translation	419	0.38407	0.904936
Neueder:42	GO:0038023	signaling receptor activity	3229	0.38647	0.906617
BRAINEAC:522	GO:0008380	RNA splicing	66	0.38827	0.906617
Neueder:17	NA	NA	246	0.38867	0.906617
Neueder:11	KEGG:05012	Parkinson disease	400	0.39059	0.907583
CommonMind:20	GO:0005201	extracellular matrix structural constituent	36	0.39537	0.907583
Gibbs:1	KEGG:04740	Olfactory transduction	1116	0.39764	0.907583
Neueder:38	NA	NA	72	0.40408	0.907583
Gibbs:50	TF:M02066_1	Factor: PEA3; motif: RCCGGAAGYN; match class: 1	419	0.40478	0.907583
CommonMind:56	GO:1990234	transferase complex	231	0.40585	0.907583
Neueder:89	TF:M02036_1	Factor: WT1; motif: CGCCCCCNCN; match class: 1	397	0.40727	0.907583
Fairfax:9	GO:0051607	defense response to virus	395	0.40798	0.907583
Fairfax:110	NA	NA	100	0.40846	0.907583
Fairfax:219	TF:M09607_1	Factor: SAP-1; motif: ACCGGAAGTNN; match class: 1	60	0.40989	0.907583
Gibbs:72	WP:WP4159	GABA receptor Signaling	103	0.41112	0.907583
Gibbs:87	TF:M04788_0	Factor: IRF-1; motif: STTTCACTTTCNNT; match class: 0	28	0.4113	0.907583
Mostafavi_ROSMAP:m21	GO:0098978	glutamatergic synapse	254	0.41162	0.907583
Mostafavi_ROSMAP:m10	GO:0016070	RNA metabolic process	98	0.41688	0.907583
Neueder:82	GO:0006614	SRP-dependent cotranslational protein targeting to membrane	207	0.41763	0.907583
Neueder:39	NA	NA	45	0.41791	0.907583
Fairfax:309	GO:0000786	nucleosome	24	0.42043	0.907583
BRAINEAC:12	NA	NA	88	0.42224	0.907583
BRAINEAC:709	TF:M00803_0	Factor: E2F; motif: GGCGSG; match class: 0	321	0.42271	0.907583
CommonMind:5	NA	NA	70	0.42421	0.907583
BRAINEAC:221	GO:0099699	integral component of synaptic membrane	82	0.42444	0.907583
Gibbs:3	TF:M08526_1	Factor: E2F-3:HES-7; motif: NNNSGCGCSNNNNNCRCGYGNN; match class: 1	351	0.42585	0.907583
BRAINEAC:204	GO:0005634	nucleus	878	0.42588	0.907583
Fairfax:213	NA	NA	125	0.42921	0.907583
BRAINEAC:13	GO:0006950	response to stress	69	0.42976	0.907583
Zhang:20	GO:0005622	intracellular	840	0.43023	0.907583
BRAINEAC:202	GO:0005622	intracellular	2798	0.43384	0.907583
BRAINEAC:114	GO:0006396	RNA processing	76	0.43433	0.907583
Neueder:107	NA	NA	77	0.43529	0.907583
Neueder:66	GO:0097458	neuron part	2702	0.43688	0.907583
Gibbs:44	NA	NA	26	0.43814	0.907583
BRAINEAC:207	GO:0043231	intracellular membrane-bounded organelle	355	0.43879	0.907583
BRAINEAC:906	TF:M02089_0	Factor: E2F-3; motif: GGCGGGN; match class: 0	433	0.43926	0.907583
Neueder:8	TF:M03932	Factor: ZIC4; motif: GRCCCCCCGCNGNGN	117	0.44037	0.907583
Fairfax:7	REAC:R-HSA-156827	L13a-mediated translational silencing of Ceruloplasmin expression	508	0.44187	0.907583
BRAINEAC:227	GO:0005576	extracellular region	61	0.44285	0.907583
Neueder:53	NA	NA	46	0.44302	0.907583
BRAINEAC:602	GO:0044444	cytoplasmic part	2406	0.44368	0.907583
BRAINEAC:317	GO:0031325	positive regulation of cellular metabolic process	73	0.44516	0.907583
BRAINEAC:3	TF:M08526_1	Factor: E2F-3:HES-7; motif: NNNSGCGCSNNNNNCRCGYGNN; match class: 1	1365	0.44608	0.907583
PsychENCODE:19	GO:0003723	RNA binding	95	0.44609	0.907583
BRAINEAC:203	GO:0097458	neuron part	1040	0.44953	0.907583
BRAINEAC:804	GO:0042552	myelination	872	0.44969	0.907583
Zhang:52	GO:0097458	neuron part	287	0.44996	0.907583
Gibbs:90	REAC:R-HSA-69473	G2/M DNA damage checkpoint	442	0.45065	0.907583
Gibbs:26	TF:M08205	Factor: E2F-1:Elk-1; motif: SGCGCSNNAMCGGAAGT	593	0.45519	0.907583
Fairfax:105	MIRNA:hsa-miR-3653-5p	hsa-miR-3653-5p	401	0.45674	0.907583
Gibbs:25	GO:0005743	mitochondrial inner membrane	658	0.45675	0.907583
Neueder:119	GO:0045202	synapse	710	0.45676	0.907583
Fairfax:205	GO:0005125	cytokine activity	356	0.45771	0.907583
BRAINEAC:306	GO:0044456	synapse part	622	0.4587	0.907583
Zhang:5	GO:0002376	immune system process	501	0.46056	0.907583
Gibbs:54	GO:0005929	cilium	261	0.46092	0.907583
BRAINEAC:905	TF:M00695	Factor: ETF; motif: GVGGMGG	608	0.46133	0.907583
BRAINEAC:230	GO:0044429	mitochondrial part	36	0.46183	0.907583
Gibbs:109	NA	NA	36	0.46286	0.907583
Zhang:15	NA	NA	206	0.46301	0.907583
BRAINEAC:8	GO:0042552	myelination	233	0.46518	0.909289
BRAINEAC:809	GO:0005929	cilium	164	0.46837	0.912572
CommonMind:37	GO:0071944	cell periphery	291	0.47054	0.912572
BRAINEAC:720	GO:0006457	protein folding	39	0.47103	0.912572
Zhang:39	REAC:R-HSA-1640170	Cell Cycle	52	0.47217	0.912572
BRAINEAC:118	NA	NA	53	0.47338	0.912572
CommonMind:46	REAC:R-HSA-156842	Eukaryotic Translation Elongation	45	0.47696	0.916392
Neueder:64	GO:0002376	immune system process	114	0.47805	0.916392
Zhang:8	REAC:R-HSA-2262752	Cellular responses to stress	490	0.47929	0.916392
BRAINEAC:808	GO:0005654	nucleoplasm	214	0.48463	0.920131
Fairfax:2	TF:M02059	Factor: ELK-1; motif: ACCGGAAGTN	1784	0.48518	0.920131
Gibbs:57	TF:M09734_1	Factor: ZNF692; motif: SYNGGSCCCASCCNC; match class: 1	207	0.48519	0.920131
Neueder:123	NA	NA	32	0.48809	0.922304
Mostafavi_ROSMAP:m7	TF:M01100_1	Factor: LRF; motif: GGGGKYNNB; match class: 1	93	0.48908	0.922304
Gibbs:81	NA	NA	49	0.49029	0.922304
Neueder:109	TF:M00800_1	Factor: AP-2; motif: GSCCSCRGGCNRNRNN; match class: 1	102	0.49292	0.924388
CommonMind:18	NA	NA	160	0.49404	0.924388
CommonMind:47	NA	NA	57	0.50572	0.941965
Gibbs:8	GO:0006950	response to stress	124	0.50771	0.941965
BRAINEAC:505	GO:0042552	myelination	510	0.51128	0.941965
BRAINEAC:228	NA	NA	46	0.51262	0.941965
Mostafavi_ROSMAP:m128	NA	NA	58	0.51462	0.941965
BRAINEAC:420	GO:0006936	muscle contraction	34	0.51878	0.941965
BRAINEAC:419	TF:M01660_1	Factor: GABP-alpha; motif: CTTCCK; match class: 1	31	0.51883	0.941965
BRAINEAC:6	GO:0061024	membrane organization	321	0.51962	0.941965
Mostafavi_ROSMAP:m122	TF:M09607_0	Factor: SAP-1; motif: ACCGGAAGTNN; match class: 0	321	0.5225	0.941965
BRAINEAC:305	TF:M00931_0	Factor: Sp1; motif: GGGGCGGGGC; match class: 0	959	0.52308	0.941965
CommonMind:25	NA	NA	29	0.52626	0.941965
Gibbs:85	GO:0042552	myelination	564	0.52785	0.941965
Neueder:58	NA	NA	69	0.52854	0.941965
Gibbs:104	NA	NA	56	0.52967	0.941965
Gibbs:70	MIRNA:hsa-miR-126-5p	hsa-miR-126-5p	112	0.53065	0.941965
Fairfax:215	NA	NA	93	0.53158	0.941965
BRAINEAC:229	NA	NA	32	0.53188	0.941965
Zhang:9	GO:0042552	myelination	707	0.53263	0.941965
Fairfax:107	TF:M00470_1	Factor: AP-2gamma; motif: GCCYNNGGS; match class: 1	168	0.53343	0.941965
Gibbs:111	TF:M00933_1	Factor: Sp1; motif: CCCCGCCCCN; match class: 1	947	0.53566	0.941965
Gibbs:108	NA	NA	34	0.53613	0.941965
Fairfax:106	TF:M02063	Factor: c-ets-1; motif: ACCGGAWGTN	282	0.5392	0.941965
BRAINEAC:7	GO:0051239	regulation of multicellular organismal process	320	0.53997	0.941965
Fairfax:214	TF:M08377	Factor: meis1:Elf-1; motif: NTGCCGGAAGTN	115	0.54084	0.941965
Gibbs:71	REAC:R-HSA-156842	Eukaryotic Translation Elongation	102	0.54234	0.941965
BRAINEAC:318	GO:0031090	organelle membrane	69	0.54425	0.941965
Neueder:91	NA	NA	142	0.54492	0.941965
Gibbs:39	KEGG:04740	Olfactory transduction	1383	0.54501	0.941965
Gibbs:110	NA	NA	20	0.54545	0.941965
CommonMind:14	GO:1990904	ribonucleoprotein complex	125	0.55068	0.941965
Gibbs:74	GO:0043231	intracellular membrane-bounded organelle	1202	0.55532	0.941965
BRAINEAC:620	TF:M03893_1	Factor: WT1; motif: GNGGGGGCGGGG; match class: 1	61	0.55539	0.941965
Gibbs:29	REAC:R-HSA-6805567	Keratinization	208	0.55616	0.941965
CommonMind:30	NA	NA	146	0.55691	0.941965
Neueder:12	NA	NA	34	0.55811	0.941965
BRAINEAC:708	TF:M00716_1	Factor: ZF5; motif: GSGCGCGR; match class: 1	415	0.55907	0.941965
Zhang:31	NA	NA	79	0.56035	0.941965
PsychENCODE:29	NA	NA	65	0.56113	0.941965
BRAINEAC:418	NA	NA	40	0.5626	0.941965
Fairfax:8	NA	NA	500	0.5637	0.941965
Zhang:24	GO:0006952	defense response	207	0.56372	0.941965
Fairfax:4	REAC:R-HSA-72312	rRNA processing	985	0.5638	0.941965
CommonMind:52	NA	NA	32	0.56485	0.941965
Neueder:85	NA	NA	406	0.56577	0.941965
PsychENCODE:27	GO:0005201	extracellular matrix structural constituent	67	0.56618	0.941965
CommonMind:43	GO:0035601	protein deacylation	239	0.56935	0.941965
BRAINEAC:226	TF:M07397_0	Factor: ZBP89; motif: CCCCKCCCCCNN; match class: 0	59	0.57055	0.941965
Gibbs:27	GO:0035295	tube development	552	0.57259	0.941965
Fairfax:5	NA	NA	658	0.57539	0.941965
Gibbs:78	NA	NA	58	0.57659	0.941965
BRAINEAC:102	TF:M08526_1	Factor: E2F-3:HES-7; motif: NNNSGCGCSNNNNNCRCGYGNN; match class: 1	4319	0.57666	0.941965
Gibbs:84	NA	NA	36	0.57709	0.941965
Gibbs:20	MIRNA:hsa-miR-4284	hsa-miR-4284	40	0.5772	0.941965
Fairfax:202	GO:0003723	RNA binding	836	0.57874	0.941965
Mostafavi_ROSMAP:m14	GO:0098798	mitochondrial protein complex	280	0.58086	0.941965
Gibbs:28	TF:M08525_1	Factor: E2F-1:HES-7; motif: GGCRCGTGSYNNWNGGCGCSM; match class: 1	3265	0.58115	0.941965
Gandal:CD9	NA	NA	143	0.58532	0.941965
Gandal:CD5	GO:0044444	cytoplasmic part	649	0.58567	0.941965
BRAINEAC:304	GO:0005634	nucleus	1845	0.58591	0.941965
Zhang:59	REAC:R-HSA-2559582	Senescence-Associated Secretory Phenotype (SASP)	44	0.58886	0.941965
BRAINEAC:320	TF:M01104_1	Factor: MOVO-B; motif: GNGGGGG; match class: 1	55	0.59622	0.941965
Neueder:20	NA	NA	35	0.60039	0.941965
Gibbs:38	NA	NA	62	0.6011	0.941965
Neueder:62	NA	NA	172	0.60238	0.941965
Gibbs:15	NA	NA	73	0.60445	0.941965
Gibbs:49	GO:0055114	oxidation-reduction process	458	0.60539	0.941965
Neueder:120	NA	NA	108	0.60601	0.941965
BRAINEAC:303	TF:M08917	Factor: GABP-ALPHA; motif: RCCGGAARTNN	1851	0.60628	0.941965
Gibbs:89	MIRNA:000000	MIRNA root	480	0.60645	0.941965
Zhang:45	NA	NA	57	0.60682	0.941965
BRAINEAC:205	TF:M00986_1	Factor: Churchill; motif: CGGGNN; match class: 1	796	0.61131	0.941965
BRAINEAC:904	TF:M00695	Factor: ETF; motif: GVGGMGG	626	0.61182	0.941965
BRAINEAC:510	NA	NA	251	0.61316	0.941965
BRAINEAC:403	TF:M08526_1	Factor: E2F-3:HES-7; motif: NNNSGCGCSNNNNNCRCGYGNN; match class: 1	1199	0.61398	0.941965
Gandal:CD8	NA	NA	218	0.61435	0.941965
BRAINEAC:916	GO:0044282	small molecule catabolic process	108	0.61603	0.941965
BRAINEAC:607	GO:0045202	synapse	335	0.61807	0.941965
Gibbs:62	NA	NA	143	0.61878	0.941965
Mostafavi_ROSMAP:m12	GO:0031224	intrinsic component of membrane	343	0.61912	0.941965
Neueder:99	NA	NA	43	0.62012	0.941965
Zhang:35	GO:0097458	neuron part	484	0.6207	0.941965
Gibbs:106	TF:M02052_1	Factor: EHF; motif: CSCGGAARTN; match class: 1	49	0.62087	0.941965
BRAINEAC:206	TF:M02089_1	Factor: E2F-3; motif: GGCGGGN; match class: 1	760	0.62268	0.941965
Neueder:36	REAC:R-HSA-72689	Formation of a pool of free 40S subunits	71	0.62431	0.941965
CommonMind:53	GO:0044450	microtubule organizing center part	302	0.62448	0.941965
Gibbs:33	NA	NA	123	0.62619	0.941965
Gibbs:64	GO:0098798	mitochondrial protein complex	140	0.62645	0.941965
Gibbs:30	GO:0006954	inflammatory response	206	0.62664	0.941965
Gibbs:37	NA	NA	74	0.62797	0.941965
Zhang:55	GO:0099512	supramolecular fiber	41	0.62936	0.941965
BRAINEAC:402	TF:M00716_1	Factor: ZF5; motif: GSGCGCGR; match class: 1	2829	0.62988	0.941965
Neueder:50	NA	NA	42	0.63175	0.941965
BRAINEAC:11	GO:0045202	synapse	96	0.63319	0.941965
Gibbs:115	TF:M01886_1	Factor: NFATc3; motif: GGAAAA; match class: 1	430	0.63359	0.941965
Gibbs:42	KEGG:04512	ECM-receptor interaction	44	0.63531	0.941965
BRAINEAC:10	GO:0005576	extracellular region	103	0.63577	0.941965
BRAINEAC:120	TF:M00986_1	Factor: Churchill; motif: CGGGNN; match class: 1	50	0.63678	0.941965
Zhang:18	GO:0042552	myelination	328	0.63695	0.941965
BRAINEAC:14	KEGG:05010	Alzheimer disease	47	0.6374	0.941965
Gibbs:60	REAC:R-HSA-1614635	Sulfur amino acid metabolism	148	0.64034	0.941965
Neueder:98	GO:0044444	cytoplasmic part	1385	0.64086	0.941965
Mostafavi_ROSMAP:m112	GO:0001944	vasculature development	58	0.64206	0.941965
Mostafavi_ROSMAP:m3	NA	NA	236	0.64208	0.941965
BRAINEAC:312	GO:0002376	immune system process	111	0.64446	0.943479
Neueder:59	TF:M02063_1	Factor: c-ets-1; motif: ACCGGAWGTN; match class: 1	103	0.64834	0.944973
Zhang:41	NA	NA	109	0.64893	0.944973
Fairfax:220	NA	NA	46	0.65014	0.944973
Zhang:48	GO:0044422	organelle part	117	0.65732	0.944973
Neueder:118	TF:M07040_1	Factor: GKLF; motif: NNRRGRRNGNSNNN; match class: 1	237	0.65932	0.944973
Gibbs:97	GO:0031012	extracellular matrix	200	0.66335	0.944973
BRAINEAC:115	TF:M00428_0	Factor: E2F-1; motif: NKTSSCGC; match class: 0	76	0.66711	0.944973
BRAINEAC:714	KEGG:04080	Neuroactive ligand-receptor interaction	99	0.66982	0.944973
Fairfax:111	GO:0006955	immune response	90	0.67031	0.944973
PsychENCODE:10	GO:0006457	protein folding	183	0.67246	0.944973
BRAINEAC:903	TF:M00803_0	Factor: E2F; motif: GGCGSG; match class: 0	675	0.67267	0.944973
Zhang:6	GO:0042552	myelination	739	0.6748	0.944973
Neueder:40	TF:M08226_1	Factor: Elk-1:Pax-9; motif: ACCGGAACYACGCWYSANTG; match class: 1	71	0.67555	0.944973
PsychENCODE:23	KEGG:04080	Neuroactive ligand-receptor interaction	68	0.6834	0.944973
Fairfax:216	NA	NA	96	0.68409	0.944973
Neueder:32	NA	NA	44	0.69231	0.944973
CommonMind:54	GO:0005739	mitochondrion	223	0.69248	0.944973
Fairfax:208	GO:0051607	defense response to virus	212	0.69378	0.944973
PsychENCODE:11	GO:0003723	RNA binding	156	0.69405	0.944973
Mostafavi_ROSMAP:m123	REAC:R-HSA-1428517	The citric acid (TCA) cycle and respiratory electron transport	286	0.7004	0.944973
Neueder:2	TF:M00981_0	Factor: CREB,; motif: NTGACGTNA; match class: 0	413	0.70155	0.944973
BRAINEAC:922	TF:M08222_0	Factor: Elk-1:HOXB13; motif: ACCGGAAGTNGTAAAN; match class: 0	39	0.70194	0.944973
PsychENCODE:34	NA	NA	49	0.70251	0.944973
Neueder:25	TF:M02089_1	Factor: E2F-3; motif: GGCGGGN; match class: 1	373	0.70318	0.944973
Gandal:CD2	GO:0038023	signaling receptor activity	963	0.7036	0.944973
Gibbs:73	REAC:R-HSA-425393	Transport of inorganic cations/anions and amino acids/oligopeptides	100	0.7052	0.944973
Gibbs:91	WP:WP501	GPCRs, Class C Metabotropic glutamate, pheromone	403	0.70568	0.944973
Neueder:113	NA	NA	134	0.70638	0.944973
Neueder:3	GO:0005743	mitochondrial inner membrane	1187	0.70746	0.944973
Mostafavi_ROSMAP:m13	NA	NA	281	0.70906	0.944973
BRAINEAC:316	GO:0098916	anterograde trans-synaptic signaling	67	0.70961	0.944973
BRAINEAC:703	GO:0042063	gliogenesis	826	0.70961	0.944973
BRAINEAC:105	GO:0045202	synapse	703	0.70999	0.944973
Gibbs:69	GO:0031012	extracellular matrix	117	0.71012	0.944973
Neueder:83	NA	NA	168	0.71037	0.944973
BRAINEAC:223	NA	NA	65	0.71138	0.944973
Neueder:74	NA	NA	111	0.71357	0.944973
Gibbs:66	TF:M03990	Factor: GABPA; motif: ACCGGAAGTN	134	0.71776	0.944973
Mostafavi_ROSMAP:m2	NA	NA	416	0.72074	0.944973
Neueder:5	NA	NA	33	0.72087	0.944973
Fairfax:310	WP:WP111	Electron Transport Chain (OXPHOS system in mitochondria)	54	0.72108	0.944973
Fairfax:210	NA	NA	171	0.72127	0.944973
BRAINEAC:411	TF:M02055	Factor: ESE-1; motif: NSMGGAARTN	139	0.72157	0.944973
Fairfax:109	TF:M03564_1	Factor: SATB1; motif: NTTTAT; match class: 1	125	0.72209	0.944973
Mostafavi_ROSMAP:m109	GO:1903508	positive regulation of nucleic acid-templated transcription	345	0.72359	0.944973
CommonMind:31	GO:0071944	cell periphery	318	0.72687	0.944973
Mostafavi_ROSMAP:m111	GO:0044427	chromosomal part	224	0.72984	0.944973
BRAINEAC:917	TF:M07436	Factor: WT1; motif: NNGGGNGGGSGN	85	0.73047	0.944973
CommonMind:1	GO:0003723	RNA binding	40	0.73052	0.944973
BRAINEAC:5	GO:0007399	nervous system development	429	0.73063	0.944973
BRAINEAC:710	TF:M08205_1	Factor: E2F-1:Elk-1; motif: SGCGCSNNAMCGGAAGT; match class: 1	269	0.73078	0.944973
Zhang:4	REAC:R-HSA-199991	Membrane Trafficking	209	0.73233	0.944973
Neueder:41	GO:0016070	RNA metabolic process	239	0.73454	0.944973
Fairfax:212	HP:0002104	Apnea	127	0.7346	0.944973
Fairfax:16	NA	NA	56	0.73645	0.944973
Gibbs:23	TF:M03564_1	Factor: SATB1; motif: NTTTAT; match class: 1	806	0.73872	0.944973
Zhang:38	NA	NA	43	0.74015	0.944973
Fairfax:114	NA	NA	50	0.7403	0.944973
Gibbs:77	REAC:R-HSA-112316	Neuronal System	79	0.74082	0.944973
BRAINEAC:104	GO:0048468	cell development	783	0.741	0.944973
Fairfax:14	NA	NA	89	0.74126	0.944973
Zhang:47	GO:0004984	olfactory receptor activity	58	0.74417	0.944973
Fairfax:211	NA	NA	136	0.74462	0.944973
Gibbs:11	TF:M07329	Factor: Osx; motif: CCNCCCCCNNN	91	0.74466	0.944973
BRAINEAC:16	GO:0010842	retina layer formation	34	0.74518	0.944973
PsychENCODE:3	GO:0016054	organic acid catabolic process	1125	0.74518	0.944973
Fairfax:103	GO:0003723	RNA binding	1163	0.74876	0.944973
Zhang:57	NA	NA	29	0.75081	0.944973
Fairfax:17	NA	NA	50	0.75233	0.944973
BRAINEAC:614	TF:M09765_0	Factor: SP1; motif: NRGKGGGCGGGGCN; match class: 0	92	0.75265	0.944973
BRAINEAC:212	GO:0009653	anatomical structure morphogenesis	218	0.75381	0.944973
CommonMind:60	GO:0044429	mitochondrial part	450	0.75488	0.944973
Neueder:51	GO:0003735	structural constituent of ribosome	34	0.75822	0.944973
Gibbs:63	GO:0050907	detection of chemical stimulus involved in sensory perception	1599	0.75989	0.944973
Zhang:54	GO:0097458	neuron part	323	0.76522	0.944973
Gibbs:94	GO:0004984	olfactory receptor activity	1774	0.76532	0.944973
Gibbs:2	NA	NA	461	0.76829	0.944973
BRAINEAC:907	TF:M08205_0	Factor: E2F-1:Elk-1; motif: SGCGCSNNAMCGGAAGT; match class: 0	421	0.77195	0.944973
CommonMind:49	NA	NA	65	0.77405	0.944973
Gibbs:103	NA	NA	72	0.77442	0.944973
CommonMind:55	GO:0045202	synapse	290	0.77709	0.944973
BRAINEAC:506	KEGG:05168	Herpes simplex virus 1 infection	422	0.77959	0.944973
BRAINEAC:321	GO:0008380	RNA splicing	47	0.78134	0.944973
Gibbs:18	NA	NA	45	0.78275	0.944973
BRAINEAC:4	TF:M00716_1	Factor: ZF5; motif: GSGCGCGR; match class: 1	979	0.78352	0.944973
Gibbs:16	REAC:R-HSA-8868773	rRNA processing in the nucleus and cytosol	59	0.78552	0.944973
CommonMind:48	GO:0097458	neuron part	84	0.79548	0.944973
Gibbs:55	WP:000000	WIKIPATHWAYS	242	0.79665	0.944973
Neueder:122	REAC:R-HSA-6783783	Interleukin-10 signaling	42	0.79927	0.944973
BRAINEAC:704	GO:0045202	synapse	547	0.79949	0.944973
BRAINEAC:619	GO:0043603	cellular amide metabolic process	69	0.80006	0.944973
Neueder:16	TF:M06387_0	Factor: ZSCAN2; motif: NGGGWAAAACGC; match class: 0	529	0.80067	0.944973
Neueder:110	GO:0005634	nucleus	770	0.80245	0.944973
CommonMind:11	KEGG:05168	Herpes simplex virus 1 infection	2522	0.80265	0.944973
PsychENCODE:26	GO:0001944	vasculature development	66	0.804	0.944973
Neueder:22	NA	NA	38	0.8048	0.944973
Gibbs:114	GO:0003676	nucleic acid binding	600	0.80778	0.944973
Gibbs:53	NA	NA	266	0.81049	0.944973
Mostafavi_ROSMAP:m257	NA	NA	39	0.81188	0.944973
BRAINEAC:302	TF:M00803_0	Factor: E2F; motif: GGCGSG; match class: 0	1972	0.8123	0.944973
Neueder:10	NA	NA	52	0.81468	0.944973
Zhang:43	GO:0005929	cilium	83	0.81544	0.944973
BRAINEAC:413	GO:0030201	heparan sulfate proteoglycan metabolic process	130	0.81727	0.944973
Neueder:124	MIRNA:hsa-miR-124-3p	hsa-miR-124-3p	1202	0.82004	0.944973
Mostafavi_ROSMAP:m118	TF:M00695_1	Factor: ETF; motif: GVGGMGG; match class: 1	384	0.82027	0.944973
Gibbs:58	KEGG:00730	Thiamine metabolism	210	0.82122	0.944973
Gibbs:101	GO:0071345	cellular response to cytokine stimulus	102	0.8216	0.944973
Fairfax:113	NA	NA	59	0.82162	0.944973
Zhang:12	GO:0031012	extracellular matrix	554	0.82184	0.944973
BRAINEAC:805	GO:0003676	nucleic acid binding	708	0.8224	0.944973
BRAINEAC:918	GO:0003723	RNA binding	64	0.82408	0.944973
CommonMind:6	GO:0005743	mitochondrial inner membrane	171	0.82519	0.944973
BRAINEAC:715	NA	NA	100	0.82594	0.944973
Gibbs:4	KEGG:05168	Herpes simplex virus 1 infection	189	0.82943	0.944973
Neueder:121	GO:0032446	protein modification by small protein conjugation	209	0.83236	0.944973
Neueder:46	TF:M00716_0	Factor: ZF5; motif: GSGCGCGR; match class: 0	1032	0.83292	0.944973
Zhang:33	GO:0005929	cilium	248	0.83429	0.944973
Mostafavi_ROSMAP:m22	GO:0097458	neuron part	233	0.83534	0.944973
BRAINEAC:705	GO:0044282	small molecule catabolic process	511	0.83563	0.944973
BRAINEAC:323	GO:0015711	organic anion transport	41	0.83714	0.944973
BRAINEAC:702	TF:M00803_0	Factor: E2F; motif: GGCGSG; match class: 0	4757	0.83726	0.944973
Neueder:95	NA	NA	71	0.83779	0.944973
BRAINEAC:407	GO:0097458	neuron part	437	0.8402	0.944973
BRAINEAC:812	TF:M04744	Factor: ATF-3; motif: GGCGCSSNSNGRTSACGTSA	115	0.84077	0.944973
BRAINEAC:606	GO:0044456	synapse part	489	0.84119	0.944973
Neueder:117	GO:0000981	DNA-binding transcription factor activity, RNA polymerase II-specific	87	0.84224	0.944973
BRAINEAC:803	GO:0035295	tube development	893	0.84359	0.944973
Zhang:36	GO:0097458	neuron part	592	0.84408	0.944973
BRAINEAC:819	GO:0005216	ion channel activity	45	0.84414	0.944973
BRAINEAC:215	GO:0003676	nucleic acid binding	127	0.84434	0.944973
BRAINEAC:718	NA	NA	53	0.84752	0.944973
Gibbs:98	KEGG:04724	Glutamatergic synapse	159	0.85294	0.944973
CommonMind:57	NA	NA	48	0.85332	0.944973
Fairfax:303	MIRNA:hsa-miR-3653-5p	hsa-miR-3653-5p	273	0.85546	0.944973
Fairfax:102	TF:M08377_1	Factor: meis1:Elf-1; motif: NTGCCGGAAGTN; match class: 1	1314	0.85556	0.944973
Zhang:19	GO:0099537	trans-synaptic signaling	396	0.8566	0.944973
BRAINEAC:821	NA	NA	33	0.85671	0.944973
BRAINEAC:410	GO:0007399	nervous system development	165	0.8573	0.944973
Fairfax:218	GO:0006955	immune response	73	0.85732	0.944973
CommonMind:16	GO:0006952	defense response	308	0.85834	0.944973
BRAINEAC:610	GO:0006950	response to stress	181	0.85895	0.944973
Neueder:29	NA	NA	103	0.859	0.944973
BRAINEAC:807	TF:M00716_1	Factor: ZF5; motif: GSGCGCGR; match class: 1	482	0.86172	0.944973
BRAINEAC:405	GO:0032989	cellular component morphogenesis	489	0.86243	0.944973
BRAINEAC:314	GO:0010629	negative regulation of gene expression	88	0.8627	0.944973
BRAINEAC:110	GO:0002376	immune system process	175	0.86282	0.944973
Gibbs:88	KEGG:04724	Glutamatergic synapse	22	0.86316	0.944973
CommonMind:36	GO:0033038	bitter taste receptor activity	350	0.86365	0.944973
CommonMind:7	NA	NA	298	0.86396	0.944973
Zhang:44	REAC:R-HSA-381753	Olfactory Signaling Pathway	45	0.864	0.944973
Gibbs:86	NA	NA	31	0.86492	0.944973
BRAINEAC:324	NA	NA	37	0.86536	0.944973
BRAINEAC:220	GO:0003723	RNA binding	86	0.86554	0.944973
Fairfax:305	GO:0098798	mitochondrial protein complex	148	0.86556	0.944973
BRAINEAC:222	REAC:R-HSA-1489509	DAG and IP3 signaling	70	0.86615	0.944973
BRAINEAC:902	GO:0097458	neuron part	1380	0.86673	0.944973
Gibbs:21	TF:M03990	Factor: GABPA; motif: ACCGGAAGTN	1059	0.8678	0.944973
CommonMind:41	GO:0097458	neuron part	202	0.86871	0.944973
Neueder:15	NA	NA	33	0.87109	0.944973
Neueder:77	GO:0005654	nucleoplasm	84	0.87143	0.944973
CommonMind:44	KEGG:05168	Herpes simplex virus 1 infection	7690	0.87225	0.944973
BRAINEAC:319	GO:0001525	angiogenesis	68	0.87238	0.944973
BRAINEAC:611	TF:M09636_1	Factor: MAZ; motif: GGGMGGGGSSGGGGGGGGGGGG; match class: 1	139	0.87311	0.944973
Gibbs:13	MIRNA:hsa-miR-4795-3p	hsa-miR-4795-3p	88	0.8772	0.944973
Neueder:108	TF:M00470_1	Factor: AP-2gamma; motif: GCCYNNGGS; match class: 1	98	0.87813	0.944973
PsychENCODE:13	NA	NA	133	0.87847	0.944973
Gibbs:75	GO:0098798	mitochondrial protein complex	84	0.87852	0.944973
BRAINEAC:416	GO:0006955	immune response	55	0.87895	0.944973
BRAINEAC:415	TF:M07226	Factor: SP1; motif: NCCCCKCCCCC	71	0.879	0.944973
Gibbs:24	GO:0042552	myelination	759	0.88083	0.944973
BRAINEAC:712	GO:0002376	immune system process	217	0.88634	0.944973
Gandal:CD13	GO:0045202	synapse	104	0.88718	0.944973
Fairfax:206	MIRNA:hsa-miR-3653-5p	hsa-miR-3653-5p	238	0.88719	0.944973
Zhang:29	NA	NA	83	0.88852	0.944973
Gibbs:100	NA	NA	115	0.88983	0.944973
Neueder:116	GO:0005634	nucleus	185	0.89219	0.944973
Neueder:86	NA	NA	697	0.89438	0.944973
BRAINEAC:518	TF:M04826_1	Factor: p300; motif: ACNTCCG; match class: 1	124	0.89513	0.944973
BRAINEAC:112	NA	NA	116	0.89636	0.944973
Fairfax:10	TF:M04696_0	Factor: YY1; motif: GCCGCCATNTTGNNNNNGGNCN; match class: 0	308	0.89865	0.944973
Zhang:40	GO:0044449	contractile fiber part	61	0.8996	0.944973
BRAINEAC:520	NA	NA	90	0.89967	0.944973
Zhang:50	GO:0050907	detection of chemical stimulus involved in sensory perception	101	0.90146	0.944973
Gibbs:36	GO:0030198	extracellular matrix organization	78	0.90147	0.944973
CommonMind:21	GO:0097458	neuron part	287	0.90293	0.944973
Neueder:73	GO:0005743	mitochondrial inner membrane	486	0.90355	0.944973
BRAINEAC:605	GO:0042552	myelination	681	0.90512	0.944973
Mostafavi_ROSMAP:m115	GO:0009605	response to external stimulus	213	0.90716	0.944973
BRAINEAC:612	NA	NA	129	0.90771	0.944973
CommonMind:32	NA	NA	26	0.91017	0.944973
Fairfax:207	NA	NA	240	0.91258	0.944973
BRAINEAC:603	TF:M02065_1	Factor: ER81; motif: RCCGGAARYN; match class: 1	1977	0.91359	0.944973
BRAINEAC:514	GO:0097458	neuron part	149	0.91578	0.944973
Fairfax:302	GO:0032991	protein-containing complex	709	0.91594	0.944973
BRAINEAC:911	GO:0006950	response to stress	161	0.91703	0.944973
Mostafavi_ROSMAP:m107	GO:0009986	cell surface	383	0.91969	0.944973
Mostafavi_ROSMAP:m108	GO:0001708	cell fate specification	260	0.91975	0.944973
CommonMind:28	NA	NA	297	0.92022	0.944973
BRAINEAC:802	TF:M00716_1	Factor: ZF5; motif: GSGCGCGR; match class: 1	3410	0.92082	0.944973
BRAINEAC:106	GO:0017144	drug metabolic process	440	0.92219	0.944973
Neueder:78	NA	NA	124	0.92659	0.944973
Gibbs:41	MIRNA:hsa-miR-5688	hsa-miR-5688	50	0.92858	0.944973
BRAINEAC:214	TF:M08205_1	Factor: E2F-1:Elk-1; motif: SGCGCSNNAMCGGAAGT; match class: 1	196	0.93264	0.944973
Neueder:63	NA	NA	53	0.93289	0.944973
Mostafavi_ROSMAP:m126	GO:0044429	mitochondrial part	327	0.93583	0.944973
BRAINEAC:406	GO:0017144	drug metabolic process	462	0.93596	0.944973
BRAINEAC:210	GO:0005737	cytoplasm	275	0.94137	0.944973
CommonMind:22	NA	NA	37	0.94158	0.944973
Neueder:94	NA	NA	18	0.94325	0.944973
Fairfax:308	GO:0006955	immune response	85	0.94434	0.944973
Neueder:71	GO:0044282	small molecule catabolic process	971	0.94533	0.944973
BRAINEAC:116	TF:M03970_1	Factor: ELK1; motif: ACCGGAAGTN; match class: 1	63	0.94615	0.944973
Gibbs:117	REAC:R-HSA-156902	Peptide chain elongation	412	0.94769	0.944973
BRAINEAC:2	TF:M00716_1	Factor: ZF5; motif: GSGCGCGR; match class: 1	2564	0.94825	0.944973
Gibbs:96	REAC:R-HSA-5661231	Metallothioneins bind metals	349	0.94833	0.944973
BRAINEAC:613	NA	NA	93	0.95147	0.944973
Fairfax:15	GO:0002250	adaptive immune response	70	0.95194	0.944973
Fairfax:306	TF:M08887_0	Factor: IRF; motif: NNGAAANTGAAANN; match class: 0	123	0.95255	0.944973
Gibbs:92	NA	NA	367	0.95378	0.944973
Zhang:34	NA	NA	346	0.95384	0.944973
Mostafavi_ROSMAP:m125	TF:M00695_1	Factor: ETF; motif: GVGGMGG; match class: 1	372	0.95468	0.944973
Zhang:32	GO:0009063	cellular amino acid catabolic process	210	0.9552	0.944973
BRAINEAC:216	REAC:R-HSA-629597	Highly calcium permeable nicotinic acetylcholine receptors	107	0.95541	0.944973
BRAINEAC:615	NA	NA	89	0.95737	0.944973
CommonMind:27	GO:0097458	neuron part	691	0.96023	0.944973
Gibbs:93	TF:M03982_0	Factor: ETV4; motif: ACCGGAAGTN; match class: 0	324	0.96139	0.944973
Neueder:34	GO:0006986	response to unfolded protein	343	0.96338	0.944973
BRAINEAC:707	GO:0003676	nucleic acid binding	454	0.96465	0.944973
BRAINEAC:322	NA	NA	45	0.96685	0.944973
Neueder:27	NA	NA	39	0.96769	0.944973
Gandal:CD4	GO:0035295	tube development	729	0.96944	0.944973
Neueder:4	GO:0051239	regulation of multicellular organismal process	799	0.97037	0.944973
CommonMind:42	GO:0006357	regulation of transcription by RNA polymerase II	178	0.97265	0.944973
BRAINEAC:310	GO:0005267	potassium channel activity	187	0.97392	0.944973
Zhang:42	GO:0010273	detoxification of copper ion	69	0.97413	0.944973
Mostafavi_ROSMAP:m17	NA	NA	271	0.97432	0.944973
BRAINEAC:217	GO:0006950	response to stress	105	0.97459	0.944973
Zhang:49	GO:0050911	detection of chemical stimulus involved in sensory perception of smell	87	0.97467	0.944973
Fairfax:12	MIRNA:hsa-miR-3653-5p	hsa-miR-3653-5p	180	0.97884	0.944973
Mostafavi_ROSMAP:m131	NA	NA	25	0.97933	0.944973
BRAINEAC:521	GO:0001525	angiogenesis	77	0.97955	0.944973
BRAINEAC:811	GO:0006954	inflammatory response	144	0.97984	0.944973
Mostafavi_ROSMAP:m1	TF:M02114_0	Factor: pitx2; motif: NNTAAWCCCA; match class: 0	416	0.9813	0.944973
CommonMind:2	GO:1902494	catalytic complex	611	0.98137	0.944973
PsychENCODE:18	GO:0007399	nervous system development	99	0.9829	0.944973
PsychENCODE:33	KEGG:00190	Oxidative phosphorylation	51	0.98316	0.944973
BRAINEAC:208	GO:0098916	anterograde trans-synaptic signaling	328	0.98381	0.944973
Neueder:68	GO:0044782	cilium organization	1297	0.98497	0.944973
Zhang:16	GO:0016054	organic acid catabolic process	1071	0.98531	0.944973
CommonMind:8	GO:0000786	nucleosome	21	0.98555	0.944973
Gibbs:51	GO:0005743	mitochondrial inner membrane	251	0.98669	0.944973
CommonMind:34	NA	NA	31	0.98808	0.944973
BRAINEAC:908	GO:0009611	response to wounding	365	0.98858	0.944973
BRAINEAC:15	GO:0098793	presynapse	39	0.98954	0.944973
BRAINEAC:502	TF:M00716_1	Factor: ZF5; motif: GSGCGCGR; match class: 1	2100	0.99164	0.944973
Mostafavi_ROSMAP:m121	NA	NA	367	0.99177	0.944973
BRAINEAC:113	NA	NA	91	0.99348	0.944973
Gibbs:31	REAC:R-HSA-418555	G alpha (s) signalling events	193	0.99472	0.944973
BRAINEAC:414	NA	NA	108	0.99565	0.944973
Gibbs:45	TF:M08201_0	Factor: CDP:HOXA13; motif: ATCGATYAYSYCRTAAA; match class: 0	1025	0.99708	0.944973
Zhang:53	GO:0050907	detection of chemical stimulus involved in sensory perception	169	0.99823	0.944973
BRAINEAC:516	GO:0034097	response to cytokine	135	0.99928	0.944973

### Sheet: STable16_Coexpression_TopGenes
					Including 0kb upstream/downstream of gene			Including 35kb upstream/10kb downstream of gene
Entrez	Gene	Chr	Start BP (build hg19)	End BP (build hg19)	# SNPs	PMulti	PMean	# SNPs	PMulti	PMean	Co-expression Module
344	APOC2	19	45449239	45452822	15	1.872e-13	7.765e-11	116	1.429e-43	4.897e-13	Gibbs:34
11129	CLASRP	19	45542298	45574214	52	1.134e-17	3.413e-11	117	2.21e-37	1.16e-14	Zhang:37
346	APOC4	19	45445495	45448753	7	7.551e-31	2.442e-15	113	6.971e-24	5e-10	Gandal:CD11
64231	MS4A6A	11	59939080	59952139	33	3.581e-20	1.305e-14	163	6.959e-21	2.479e-13	Gandal:CD11
64231	MS4A6A	11	59939080	59952139	33	3.581e-20	1.305e-14	163	6.959e-21	2.479e-13	Neueder:28
64231	MS4A6A	11	59939080	59952139	33	3.581e-20	1.305e-14	163	6.959e-21	2.479e-13	Gibbs:34
51338	MS4A4A	11	60048014	60076445	64	1.863e-11	2.846e-06	219	1.604e-19	1.138e-12	Neueder:28
8301	PICALM	11	85668214	85780923	374	1.812e-17	2.182e-14	519	1.306e-17	5e-10	Zhang:37
6688	SPI1	11	47376409	47400127	68	2.115e-11	1.841e-09	188	3.174e-12	2.529e-09	Neueder:28
6688	SPI1	11	47376409	47400127	68	2.115e-11	1.841e-09	188	3.174e-12	2.529e-09	Gibbs:34
54209	TREM2	6	41126244	41130924	5	5.697e-12	7.317e-10	110	1.171e-10	2.962e-05	Gandal:CD11
54209	TREM2	6	41126244	41130924	5	5.697e-12	7.317e-10	110	1.171e-10	2.962e-05	Neueder:28
6653	SORL1	11	121322912	121504471	398	2.506e-11	4.411e-06	506	1.468e-10	6.609e-06	Zhang:37
123041	SLC24A4	14	92788925	92967825	817	4.347e-09	1.262e-06	947	8.6e-09	1.221e-06	Zhang:37
945	CD33	19	51728335	51743274	24	2.784e-08	2.245e-07	146	3.233e-07	1.038e-06	Gibbs:34
1636	ACE	17	61554422	61575741	41	1.693e-06	1.486e-05	126	5.727e-07	3.029e-06	Neueder:28
3122	HLA-DRA	6	32407619	32412823	68	0.002209	0.002108	760	4.744e-06	4.083e-05	Gandal:CD11
3122	HLA-DRA	6	32407619	32412823	68	0.002209	0.002108	760	4.744e-06	4.083e-05	Neueder:28
79690	GAL3ST4	7	99756865	99766373	14	7.596e-05	7.797e-05	89	1.186e-05	1.055e-05	Gandal:CD11
79690	GAL3ST4	7	99756865	99766373	14	7.596e-05	7.797e-05	89	1.186e-05	1.055e-05	Gibbs:34
2696	GIPR	19	46171490	46185717	26	0.00136	0.01771	174	1.254e-05	8.533e-05	Neueder:28
79895	ATP8B4	15	50150435	50411419	749	9.237e-06	9.946e-06	948	1.4e-05	7.845e-06	Gandal:CD11
79895	ATP8B4	15	50150435	50411419	749	9.237e-06	9.946e-06	948	1.4e-05	7.845e-06	Gibbs:34
3117	HLA-DQA1	6	32605169	32612152	13	0.0003671	0.000767	287	2.331e-05	1.867e-05	Neueder:28
3119	HLA-DQB1	6	32627241	32634466	29	1.708e-05	9.671e-06	590	4.59e-05	4.294e-05	Neueder:28
5813	PURA	5	139493708	139499001	3	0.001558	0.001267	54	4.63e-05	0.0001413	Zhang:37
4056	LTC4S	5	179219263	179223616	12	0.008586	0.0292	133	8.229e-05	0.000543	Gibbs:34
51077	FCF1	14	75179817	75205323	30	0.001129	0.002291	94	0.0001833	0.0006926	Zhang:37
29760	BLNK	10	97951455	98031333	309	0.000914	0.002592	453	0.0002139	0.0002446	Neueder:28
29760	BLNK	10	97951455	98031333	309	0.000914	0.002592	453	0.0002139	0.0002446	Gibbs:34
473	RERE	1	8412464	8877699	747	0.0003535	0.0009006	833	0.0002299	0.0007294	Zhang:37
112616	CMTM7	3	32433163	32496333	248	8.287e-05	0.0003117	483	0.0003603	0.0006398	Gibbs:34
929	CD14	5	140011313	140013286	3	0.002496	0.001409	123	0.0005144	0.001058	Gandal:CD11
929	CD14	5	140011313	140013286	3	0.002496	0.001409	123	0.0005144	0.001058	Neueder:28
929	CD14	5	140011313	140013286	3	0.002496	0.001409	123	0.0005144	0.001058	Gibbs:34
3087	HHEX	10	94449681	94455408	8	0.003052	0.005023	135	0.0007553	0.001794	Gandal:CD11
85363	TRIM5	11	5676740	5706339	142	0.001516	0.001914	398	0.0007957	0.0003714	Neueder:28
10346	TRIM22	11	5710817	5732093	152	0.0254	0.01153	357	0.001048	0.0007405	Gandal:CD11
10346	TRIM22	11	5710817	5732093	152	0.0254	0.01153	357	0.001048	0.0007405	Gibbs:34
140460	ASB7	15	101142755	101191906	140	0.009185	0.01061	343	0.001137	0.001715	Neueder:28
51149	C5orf45	5	179263927	179285867	80	0.0002401	0.0003533	189	0.001268	0.002202	Zhang:37
11034	DSTN	20	17549818	17588887	95	0.000604	0.001227	246	0.001284	0.001136	Zhang:37
79797	ZNF408	11	46722317	46727466	6	0.6498	0.5457	82	0.001665	0.05711	Neueder:28
3133	HLA-E	6	30457183	30461982	12	0.2652	0.1694	287	0.001729	0.005801	Neueder:28
64092	SAMSN1	21	15857549	15955723	373	0.002564	0.002715	516	0.00189	0.002588	Gandal:CD11
64092	SAMSN1	21	15857549	15955723	373	0.002564	0.002715	516	0.00189	0.002588	Neueder:28
64092	SAMSN1	21	15857549	15955723	373	0.002564	0.002715	516	0.00189	0.002588	Gibbs:34
8336	HIST1H2AM	6	27860477	27860963	0	NA	NA	152	0.002239	0.002241	Neueder:28
5078	PAX4	7	127250346	127255982	12	0.003401	0.003224	107	0.002929	0.01599	Neueder:28
3936	LCP1	13	46700058	46756459	161	0.002069	0.001958	306	0.003481	0.001706	Gandal:CD11
3936	LCP1	13	46700058	46756459	161	0.002069	0.001958	306	0.003481	0.001706	Neueder:28
3936	LCP1	13	46700058	46756459	161	0.002069	0.001958	306	0.003481	0.001706	Gibbs:34
22843	PPM1E	17	56833230	57062540	400	0.00475	0.003168	487	0.004907	0.003761	Zhang:37
23007	PLCH1	3	155197670	155462878	920	0.006662	0.002062	1037	0.005064	0.00209	Zhang:37
8814	CDKL1	14	50796122	50883179	249	0.003148	0.005928	325	0.005353	0.005329	Zhang:37
1136	CHRNA3	15	78885394	78913637	78	0.02711	0.02684	172	0.005482	0.01755	Zhang:37
5706	PSMC6	14	53173894	53194716	29	0.003029	0.009153	138	0.00598	0.01551	Zhang:37
7805	LAPTM5	1	31205315	31230683	59	0.007282	0.002441	196	0.006539	0.005842	Gandal:CD11
7805	LAPTM5	1	31205315	31230683	59	0.007282	0.002441	196	0.006539	0.005842	Neueder:28
7805	LAPTM5	1	31205315	31230683	59	0.007282	0.002441	196	0.006539	0.005842	Gibbs:34
55194	EVA1B	1	36787631	36790567	2	0.01191	0.01171	58	0.006734	0.006841	Neueder:28
23531	MMD	17	53469974	53499341	70	0.1076	0.09254	177	0.007457	0.02504	Zhang:37
4208	MEF2C	5	88014058	88199922	375	0.007237	0.01379	459	0.00749	0.009706	Zhang:37
59338	PLEKHA1	10	124134094	124191871	174	0.006855	0.004926	342	0.00764	0.003303	Zhang:37
86	ACTL6A	3	179280708	179306193	49	0.1896	0.6883	135	0.007779	0.05477	Zhang:37
10412	NSA2	5	74062816	74072737	23	0.02333	0.0147	113	0.007978	0.01518	Zhang:37
9655	SOCS5	2	46926099	46989927	290	0.007651	0.009066	488	0.008343	0.009279	Zhang:37
90187	EMILIN3	20	39988606	39995498	20	0.007345	0.04564	135	0.008598	0.04325	Zhang:37
53942	CNTN5	11	98891706	100229616	5817	0.006234	0.05377	5989	0.008611	0.05485	Zhang:37
57715	SEMA4G	10	102729254	102745373	27	0.01604	0.01442	101	0.009199	0.007047	Zhang:37
163702	IFNLR1	1	24480647	24513765	129	0.5973	0.407	262	0.009355	0.06548	Zhang:37
7520	XRCC5	2	216972381	217071016	245	0.008901	0.01933	338	0.009393	0.01371	Zhang:37
51762	RAB8B	15	63481728	63559975	211	0.006355	0.03767	337	0.009569	0.0482	Neueder:28
81786	TRIM7	5	180620924	180632293	57	0.2293	0.4181	240	0.0115	0.06847	Zhang:37
2035	EPB41	1	29213603	29446558	458	0.03255	0.01653	595	0.01151	0.007407	Zhang:37
59352	LGR6	1	202163118	202288889	342	0.004111	0.007821	508	0.01171	0.026	Zhang:37
10451	VAV3	1	108113782	108507545	1438	0.01317	0.05686	1597	0.01173	0.05312	Zhang:37
283234	CCDC88B	11	64107690	64125006	43	0.02012	0.1908	111	0.01257	0.1297	Zhang:37
9739	SETD1A	16	30968615	30995985	33	0.01369	0.008879	90	0.01265	0.008595	Zhang:37
161835	FSIP1	15	39886422	40075039	658	0.009608	0.0895	737	0.01272	0.08117	Zhang:37
10347	ABCA7	19	1040102	1065571	0	NA	NA	1	0.01299	0.01299	Zhang:37
9077	DIRAS3	1	68511645	68517314	15	0.01271	0.01067	116	0.014	0.02066	Neueder:28
1746	DLX2	2	172964166	172967478	4	0.1788	0.1495	176	0.01412	0.04457	Zhang:37
26575	RGS17	6	153332026	153452389	429	0.009341	0.02685	561	0.01484	0.02745	Zhang:37
53829	P2RY13	3	151044096	151047337	9	0.01476	0.007177	135	0.01575	0.01195	Gandal:CD11
53829	P2RY13	3	151044096	151047337	9	0.01476	0.007177	135	0.01575	0.01195	Gibbs:34
7881	KCNAB1	3	155838337	156256927	1156	0.01462	0.2512	1320	0.01597	0.2369	Zhang:37
284348	LYPD5	19	44300079	44324808	101	0.02147	0.02833	320	0.01633	0.0245	Zhang:37
4277	MICB	6	31462054	31478901	196	0.03783	0.01599	712	0.01663	0.003699	Neueder:28
199	AIF1	6	31582969	31584798	9	0.3913	0.2397	203	0.01674	0.01448	Gandal:CD11
199	AIF1	6	31582969	31584798	9	0.3913	0.2397	203	0.01674	0.01448	Gibbs:34
27143	PALD1	10	72238564	72328206	428	0.01832	0.0539	559	0.0173	0.03443	Gibbs:34
11309	SLCO2B1	11	74862032	74917445	152	0.0712	0.03145	301	0.01764	0.02459	Gandal:CD11
11309	SLCO2B1	11	74862032	74917445	152	0.0712	0.03145	301	0.01764	0.02459	Neueder:28
11309	SLCO2B1	11	74862032	74917445	152	0.0712	0.03145	301	0.01764	0.02459	Gibbs:34
126695	KDF1	1	27276047	27286901	15	0.007374	0.04718	71	0.01768	0.1368	Zhang:37
90199	WFDC8	20	44179791	44207989	169	0.3241	0.3264	377	0.01808	0.2383	Zhang:37
5996	RGS1	1	192544857	192549159	13	0.0836	0.1631	156	0.01916	0.03825	Neueder:28
54620	FBXL19	16	30934392	30960104	31	0.009428	0.007422	85	0.01941	0.01271	Zhang:37
56963	RGMA	15	93586636	93632443	190	0.006334	0.01249	413	0.01953	0.02299	Zhang:37
440193	CCDC88C	14	91737667	91884188	458	0.03212	0.02224	603	0.02029	0.008747	Neueder:28
10095	ARPC1B	7	98972298	99004226	55	0.04213	0.01677	132	0.02135	0.01053	Neueder:28
4715	NDUFB9	8	125551343	125580751	130	0.1172	0.05517	263	0.02225	0.009569	Zhang:37
57121	LPAR5	12	6728001	6745297	25	0.01273	0.009807	91	0.02379	0.01313	Gibbs:34
7762	ZNF215	11	6947654	7009718	190	0.01681	0.3439	374	0.02394	0.4936	Zhang:37
3059	HCLS1	3	121350246	121379791	79	0.01938	0.4917	162	0.02461	0.4597	Gandal:CD11
3059	HCLS1	3	121350246	121379791	79	0.01938	0.4917	162	0.02461	0.4597	Neueder:28
3059	HCLS1	3	121350246	121379791	79	0.01938	0.4917	162	0.02461	0.4597	Gibbs:34
2207	FCER1G	1	161185087	161189038	10	0.004005	0.001979	112	0.02486	0.01468	Gandal:CD11
2207	FCER1G	1	161185087	161189038	10	0.004005	0.001979	112	0.02486	0.01468	Neueder:28
2207	FCER1G	1	161185087	161189038	10	0.004005	0.001979	112	0.02486	0.01468	Gibbs:34
8501	SLC43A1	11	57252004	57283192	61	0.02073	0.02118	142	0.02522	0.03251	Neueder:28
8501	SLC43A1	11	57252004	57283192	61	0.02073	0.02118	142	0.02522	0.03251	Zhang:37
9518	GDF15	19	18496968	18499986	13	0.02932	0.02262	134	0.02558	0.02641	Neueder:28
54491	FAM105A	5	14581891	14616289	50	0.01845	0.009815	156	0.02663	0.008541	Gandal:CD11
54491	FAM105A	5	14581891	14616289	50	0.01845	0.009815	156	0.02663	0.008541	Gibbs:34
2350	FOLR2	11	71927819	71932994	8	0.002097	0.0009509	127	0.02686	0.01548	Gandal:CD11
2350	FOLR2	11	71927819	71932994	8	0.002097	0.0009509	127	0.02686	0.01548	Neueder:28
2350	FOLR2	11	71927819	71932994	8	0.002097	0.0009509	127	0.02686	0.01548	Gibbs:34
4856	NOV	8	120428552	120436678	50	0.01713	0.01059	192	0.02713	0.01199	Neueder:28
10232	MSLN	16	810765	818865	0	NA	NA	35	0.02794	0.01638	Neueder:28
10232	MSLN	16	810765	818865	0	NA	NA	35	0.02794	0.01638	Gibbs:34
83938	C10orf11	10	77191217	78317133	2589	0.02698	0.01358	2655	0.02817	0.01272	Gibbs:34
10776	ARPP19	15	52839384	52861436	68	0.05589	0.05443	156	0.02835	0.01339	Zhang:37
2357	FPR1	19	52249023	52255150	25	0.05062	0.04538	225	0.02845	0.05361	Gandal:CD11
2357	FPR1	19	52249023	52255150	25	0.05062	0.04538	225	0.02845	0.05361	Neueder:28
9094	UNC119	17	26873725	26879647	3	0.2996	0.3648	50	0.0285	0.06253	Zhang:37
283554	GPR137C	14	53019866	53104431	200	0.03541	0.02663	295	0.02889	0.0177	Zhang:37
117143	TADA1	1	166825747	166845654	72	0.07586	0.02475	161	0.03063	0.03631	Zhang:37
5641	LGMN	14	93170152	93215047	108	0.04465	0.06023	250	0.03069	0.01965	Zhang:37
5336	PLCG2	16	81812899	81996290	1208	0.04578	0.04021	1367	0.03098	0.0432	Gandal:CD11
5336	PLCG2	16	81812899	81996290	1208	0.04578	0.04021	1367	0.03098	0.0432	Gibbs:34
56204	FAM214A	15	52873518	52971569	202	0.01747	0.01571	283	0.03281	0.01671	Zhang:37
29091	STXBP6	14	25278860	25519095	766	0.0304	0.04351	923	0.03331	0.04812	Zhang:37
51296	SLC15A3	11	60704555	60719257	43	0.6123	0.5012	209	0.03339	0.1018	Gandal:CD11
2170	FABP3	1	31838100	31845923	14	0.01589	0.09114	167	0.03368	0.4691	Zhang:37
330	BIRC3	11	102188181	102210134	29	0.02039	0.1783	120	0.03397	0.2023	Neueder:28
51014	TMED7	5	114948905	114961876	27	0.02193	0.02146	202	0.03454	0.07709	Zhang:37
23158	TBC1D9	4	141541936	141677471	374	0.04823	0.03385	491	0.03471	0.02513	Zhang:37
388567	ZNF749	19	57946693	57957291	25	0.04271	0.06334	140	0.03488	0.01708	Neueder:28
54842	MFSD6	2	191273081	191367041	248	0.05596	0.7979	361	0.0355	0.6877	Zhang:37
2124	EVI2B	17	29629888	29641130	16	0.01477	0.01026	64	0.0356	0.02028	Neueder:28
2124	EVI2B	17	29629888	29641130	16	0.01477	0.01026	64	0.0356	0.02028	Gibbs:34
942	CD86	3	121774209	121839990	138	0.03339	0.03476	245	0.03567	0.01961	Gandal:CD11
942	CD86	3	121774209	121839990	138	0.03339	0.03476	245	0.03567	0.01961	Neueder:28
942	CD86	3	121774209	121839990	138	0.03339	0.03476	245	0.03567	0.01961	Gibbs:34
2538	G6PC	17	41052814	41066450	31	0.06585	0.02787	85	0.03727	0.03641	Neueder:28
7096	TLR1	4	38797876	38806814	41	0.2564	0.3157	193	0.03728	0.3764	Gandal:CD11
64581	CLEC7A	12	10269376	10282868	56	0.6025	0.6779	228	0.03765	0.04434	Gandal:CD11
2896	GRN	17	42422491	42430474	13	0.005135	0.009394	111	0.03931	0.1473	Gandal:CD11
2896	GRN	17	42422491	42430474	13	0.005135	0.009394	111	0.03931	0.1473	Neueder:28
10983	CCNI	4	77968308	77998719	61	0.1417	0.2211	146	0.03957	0.1284	Zhang:37
6503	SLA	8	134048973	134115604	295	0.0243	0.02006	427	0.03995	0.02832	Gandal:CD11
6503	SLA	8	134048973	134115604	295	0.0243	0.02006	427	0.03995	0.02832	Neueder:28
1464	CSPG4	15	75966663	76005189	64	0.02005	0.01834	172	0.04065	0.03437	Zhang:37
121278	TPH2	12	72332626	72426221	293	0.05044	0.05483	401	0.04136	0.0306	Zhang:37
3106	HLA-B	6	31321649	31324989	89	0.1307	0.1218	1246	0.04407	0.01762	Neueder:28
29108	PYCARD	16	31212807	31214097	0	NA	NA	25	0.04549	0.03028	Gandal:CD11
29108	PYCARD	16	31212807	31214097	0	NA	NA	25	0.04549	0.03028	Gibbs:34
23035	PHLPP2	16	71678827	71757798	192	0.03513	0.04879	305	0.04614	0.05097	Zhang:37
9600	PITPNM1	11	67259231	67272843	8	0.1321	0.09633	82	0.04655	0.05743	Zhang:37
3831	KLC1	14	104095525	104167888	178	0.2016	0.1102	307	0.0471	0.02885	Zhang:37
1915	EEF1A1	6	74225473	74230755	13	0.7226	0.6161	127	0.04724	0.2501	Zhang:37
253782	CERS6	2	169312759	169631644	1041	0.05264	0.06103	1198	0.04755	0.05952	Zhang:37
6238	RRBP1	20	17594323	17662934	172	0.06069	0.08989	319	0.04834	0.08951	Zhang:37
157567	ANKRD46	8	101521980	101572014	128	0.0861	0.09858	229	0.04839	0.03682	Zhang:37
8477	GPR65	14	88471468	88481155	30	0.03804	0.03065	258	0.04883	0.1024	Gandal:CD11
5016	OVGP1	1	111956937	111970399	50	0.1242	0.2045	168	0.04902	0.1347	Zhang:37
1525	CXADR	21	18885224	18965897	205	0.1757	0.3795	314	0.04981	0.1477	Zhang:37
5188	GATB	4	152591808	152682175	232	0.7367	0.8245	332	0.0501	0.842	Zhang:37
54928	IMPAD1	8	57870488	57906430	83	0.1872	0.1882	159	0.05018	0.06486	Zhang:37
4724	NDUFS4	5	52856464	52979171	392	0.09775	0.2508	543	0.05131	0.2584	Zhang:37
1794	DOCK2	5	169064251	169510386	1595	0.1206	0.06384	1751	0.05179	0.03181	Gandal:CD11
1794	DOCK2	5	169064251	169510386	1595	0.1206	0.06384	1751	0.05179	0.03181	Neueder:28
1794	DOCK2	5	169064251	169510386	1595	0.1206	0.06384	1751	0.05179	0.03181	Gibbs:34
25843	MOB4	2	198380295	198418423	48	0.04069	0.255	108	0.05239	0.2207	Zhang:37
4050	LTB	6	31548335	31550202	1	0.7559	0.7559	204	0.05251	0.04162	Zhang:37
6938	TCF12	15	57210833	57580716	1005	0.07094	0.1659	1112	0.05295	0.1733	Zhang:37
54769	DIRAS2	9	93372114	93405108	132	0.3862	0.3268	325	0.05318	0.1024	Zhang:37
6517	SLC2A4	17	7184986	7191367	9	0.08061	0.04718	73	0.05531	0.02985	Neueder:28
10371	SEMA3A	7	83587659	84122040	1835	0.0564	0.01957	1974	0.05549	0.02216	Zhang:37
10261	IGSF6	16	21652605	21663987	15	0.02739	0.2146	83	0.05717	0.2104	Gandal:CD11
10261	IGSF6	16	21652605	21663987	15	0.02739	0.2146	83	0.05717	0.2104	Gibbs:34
9657	IQCB1	3	121488608	121553926	215	0.03918	0.6584	362	0.05718	0.8003	Zhang:37
2252	FGF7	15	49715375	49779523	205	0.07961	0.163	314	0.05786	0.08715	Zhang:37
11314	CD300A	17	72462509	72480937	85	0.01838	0.0262	258	0.05968	0.09129	Gandal:CD11
11314	CD300A	17	72462509	72480937	85	0.01838	0.0262	258	0.05968	0.09129	Gibbs:34
91523	PCED1B	12	47473386	47630446	510	0.07025	0.02065	648	0.05985	0.01401	Gibbs:34
333926	PPM1J	1	113252616	113257950	15	0.7284	0.9022	127	0.06063	0.353	Zhang:37
6622	SNCA	4	90645250	90759447	431	0.04792	0.01765	646	0.06119	0.01772	Zhang:37
5901	RAN	12	131356617	131362220	11	0.2172	0.1728	210	0.06125	0.08889	Zhang:37
9509	ADAMTS2	5	178537852	178772431	895	0.5384	0.3279	1036	0.06243	0.06779	Zhang:37
130733	TMEM178A	2	39892638	39945103	78	0.05237	0.0533	197	0.06328	0.06289	Zhang:37
257194	NEGR1	1	71868625	72748533	2044	0.1143	0.3905	2097	0.06372	0.3817	Zhang:37
8857	FCGBP	19	40353963	40440910	162	0.01884	0.07043	333	0.06545	0.243	Gandal:CD11
8857	FCGBP	19	40353963	40440910	162	0.01884	0.07043	333	0.06545	0.243	Neueder:28
8431	NR0B2	1	27237975	27240567	5	0.2471	0.2451	70	0.06582	0.2697	Zhang:37
1805	DPT	1	168664695	168698442	149	0.5685	0.4346	352	0.06695	0.05485	Zhang:37
885	CCK	3	42299315	42307662	22	0.01747	0.1481	168	0.06766	0.3677	Zhang:37
124045	SPATA33	16	89724152	89736866	61	0.4427	0.2556	259	0.06835	0.2119	Zhang:37
132946	ARL9	4	57371375	57390149	50	0.04346	0.08931	173	0.07027	0.1182	Zhang:37
4756	NEO1	15	73344056	73597547	586	0.05034	0.03982	694	0.07055	0.04805	Zhang:37
5064	PALM	19	708953	748330	5	0.2658	0.2948	24	0.07122	0.03514	Zhang:37
11030	RBPMS	8	30242017	30429778	386	0.0462	0.03717	527	0.07217	0.04887	Neueder:28
401474	SAMD12	8	119201694	119634184	1354	0.05722	0.03075	1485	0.07474	0.045	Zhang:37
1006	CDH8	16	61681169	62070939	956	0.1034	0.175	1062	0.07512	0.1892	Zhang:37
1523	CUX1	7	101459184	101927250	1275	0.07197	0.0541	1423	0.07879	0.06846	Zhang:37
5274	SERPINI1	3	167453432	167543357	289	0.07579	0.02448	370	0.07981	0.02301	Zhang:37
388121	TNFAIP8L3	15	51348798	51397473	110	0.03712	0.4825	218	0.08047	0.452	Zhang:37
10203	CALCRL	2	188206690	188313021	265	0.06544	0.1107	392	0.08288	0.1026	Neueder:28
6884	TAF13	1	109606998	109618624	36	0.4469	0.4204	196	0.085	0.3351	Zhang:37
7903	ST8SIA4	5	100142639	100238989	209	0.1105	0.03997	314	0.08536	0.04128	Neueder:28
51206	GP6	19	55525073	55549632	121	0.1787	0.2375	342	0.08568	0.1177	Zhang:37
81832	NETO1	18	70409549	70534828	534	0.07326	0.6529	672	0.08759	0.5691	Zhang:37
27113	BBC3	19	47724079	47736023	2	0.2765	0.2399	34	0.08785	0.05295	Zhang:37
2686	GGT7	20	33432523	33460661	52	0.03786	0.04071	121	0.08802	0.08603	Zhang:37
515	ATP5F1	1	111991467	112004540	33	0.1378	0.283	158	0.08884	0.1881	Zhang:37
567	B2M	15	45003685	45010357	11	0.02267	0.1303	74	0.08932	0.3212	Neueder:28
64170	CARD9	9	139258408	139268133	22	0.02713	0.01901	177	0.09134	0.05645	Zhang:37
54014	BRWD1	21	40556102	40685745	363	0.06707	0.4162	549	0.09331	0.4113	Zhang:37
10000	AKT3	1	243651535	244014381	510	0.07564	0.1561	595	0.09559	0.1664	Zhang:37
54843	SYTL2	11	85405264	85522197	313	0.5574	0.35	451	0.09597	0.1463	Neueder:28
201780	SLC10A4	4	48485360	48491541	12	0.02103	0.02122	134	0.09679	0.09312	Zhang:37
51669	SARAF	8	29920609	29940649	34	0.1836	0.1501	135	0.09712	0.06068	Zhang:37
64853	AIDA	1	222841355	222886602	48	0.09576	0.08749	96	0.09762	0.06824	Zhang:37
9521	EEF1E1	6	8073593	8102828	86	0.04174	0.02126	231	0.09805	0.05584	Zhang:37
6854	SYN2	3	12182150	12233532	132	0.07107	0.4147	261	0.09808	0.4744	Zhang:37
51316	PLAC8	4	84011201	84035911	52	0.6498	0.6171	122	0.0994	0.3908	Gandal:CD11
91703	ACY3	11	67410026	67418130	27	0.6207	0.4976	149	0.0998	0.05792	Gibbs:34
53827	FXYD5	19	35645625	35660788	60	0.05078	0.1104	192	0.1002	0.1474	Neueder:28
9246	UBE2L6	11	57319128	57335803	48	0.09029	0.1286	161	0.1012	0.08885	Neueder:28
5493	PPL	16	4932508	4987136	226	0.0366	0.009178	457	0.102	0.04217	Zhang:37
6518	SLC2A5	1	9097005	9131763	106	0.05231	0.02614	311	0.1021	0.0389	Gandal:CD11
6518	SLC2A5	1	9097005	9131763	106	0.05231	0.02614	311	0.1021	0.0389	Gibbs:34
80333	KCNIP4	4	20730234	21950424	4830	0.1396	0.04625	4980	0.1027	0.03031	Zhang:37
79694	MANEA	6	96025373	96057333	117	0.1559	0.263	278	0.1068	0.2207	Zhang:37
5330	PLCB2	15	40576461	40600174	62	0.09725	0.06179	184	0.1082	0.04242	Gandal:CD11
5330	PLCB2	15	40576461	40600174	62	0.09725	0.06179	184	0.1082	0.04242	Gibbs:34
130162	CLHC1	2	55399683	55459699	179	0.06421	0.1529	336	0.1082	0.1489	Zhang:37
11212	PROSC	8	37619680	37637286	11	0.5213	0.5789	26	0.109	0.2838	Zhang:37
26051	PPP1R16B	20	37434348	37551667	317	0.1099	0.2429	489	0.1093	0.2258	Zhang:37
201562	HACD2	3	123213363	123303924	259	0.1216	0.2105	367	0.1093	0.1415	Zhang:37
10959	TMED2	12	124069076	124082688	40	0.05756	0.02851	202	0.1106	0.04254	Zhang:37
6850	SYK	9	93564012	93660842	468	0.1193	0.05055	652	0.1127	0.03541	Gandal:CD11
6850	SYK	9	93564012	93660842	468	0.1193	0.05055	652	0.1127	0.03541	Gibbs:34
744	MPPED2	11	30406040	30608260	559	0.09674	0.08336	647	0.1142	0.08215	Zhang:37
653247	PRB2	12	11544474	11548498	6	0.1604	0.2478	95	0.1149	0.3859	Zhang:37
253559	CADM2	3	85008133	86123579	3276	0.09893	0.1028	3433	0.1156	0.1081	Zhang:37
25759	SHC2	19	416583	460996	23	0.04754	0.03609	44	0.1164	0.09599	Zhang:37
26275	HIBCH	2	191069355	191184771	363	0.09901	0.2725	463	0.1188	0.2658	Zhang:37
5937	RBMS1	2	161128662	161350366	531	0.1141	0.04774	715	0.1189	0.03866	Neueder:28
5774	PTPN3	9	112137974	112260593	344	0.1054	0.09078	469	0.1198	0.09338	Zhang:37
5836	PYGL	14	51371935	51411248	172	0.5071	0.4288	339	0.1202	0.1228	Neueder:28
83483	PLVAP	19	17462264	17488137	88	0.07077	0.07284	234	0.1204	0.114	Gibbs:34
57569	ARHGAP20	11	110447759	110583912	389	0.1142	0.1851	571	0.1243	0.1616	Zhang:37
6840	SVIL	10	29746274	30025864	1191	0.1045	0.1151	1340	0.1246	0.1215	Neueder:28
121274	ZNF641	12	48729065	48745029	46	0.4104	0.2783	175	0.1261	0.1966	Zhang:37
684	BST2	19	17502238	17516458	59	0.3295	0.4042	178	0.1281	0.1016	Neueder:28
684	BST2	19	17502238	17516458	59	0.3295	0.4042	178	0.1281	0.1016	Gibbs:34
9918	NCAPD2	12	6602547	6641132	137	0.09477	0.1027	312	0.129	0.1173	Neueder:28
4139	MARK1	1	220701568	220837799	269	0.2985	0.1864	391	0.1295	0.1502	Zhang:37
85015	USP45	6	99880182	99963565	228	0.1027	0.03436	359	0.1305	0.04206	Zhang:37
4174	MCM5	22	35796116	35820495	70	0.0629	0.1463	200	0.1315	0.2849	Neueder:28
5777	PTPN6	12	7055740	7070479	23	0.2761	0.1357	93	0.1329	0.07278	Gandal:CD11
5777	PTPN6	12	7055740	7070479	23	0.2761	0.1357	93	0.1329	0.07278	Neueder:28
5777	PTPN6	12	7055740	7070479	23	0.2761	0.1357	93	0.1329	0.07278	Gibbs:34
54361	WNT4	1	22443798	22470474	98	0.49	0.2574	288	0.1337	0.1034	Zhang:37
200539	ANKRD23	2	97488599	97509758	36	0.3569	0.2363	99	0.1355	0.1547	Zhang:37
2212	FCGR2A	1	161475205	161489360	32	0.4161	0.5207	143	0.1382	0.3117	Neueder:28
2212	FCGR2A	1	161475205	161489360	32	0.4161	0.5207	143	0.1382	0.3117	Gibbs:34
5111	PCNA	20	5095599	5107268	15	0.05801	0.08672	93	0.1416	0.1055	Zhang:37
4131	MAP1B	5	71403118	71505397	258	0.218	0.1372	439	0.1418	0.05539	Zhang:37
92400	RBM18	9	125001834	125027143	73	0.3873	0.1895	133	0.1418	0.0695	Zhang:37
2549	GAB1	4	144257680	144395718	277	0.09385	0.5567	382	0.1431	0.6027	Neueder:28
51279	C1RL	12	7246000	7261869	50	0.1745	0.1698	154	0.1458	0.09767	Neueder:28
23643	LY96	8	74903564	74941314	106	0.1982	0.1138	259	0.1473	0.08543	Neueder:28
23643	LY96	8	74903564	74941314	106	0.1982	0.1138	259	0.1473	0.08543	Gibbs:34
57817	HAMP	19	35773410	35776046	5	0.2844	0.2053	136	0.1474	0.07097	Neueder:28
124842	TMEM132E	17	32907768	32966337	138	0.1755	0.2328	308	0.1475	0.0903	Zhang:37
84188	FAR1	11	13690206	13753893	129	0.06873	0.02283	271	0.1488	0.05462	Zhang:37
9906	SLC35E2	1	1656277	1677438	0	NA	NA	45	0.1495	0.1355	Zhang:37
6370	CCL25	19	8117224	8127547	37	0.3553	0.2957	222	0.1499	0.04907	Neueder:28
80014	WWC2	4	184020463	184241930	432	0.1358	0.08691	545	0.1517	0.0836	Zhang:37
3684	ITGAM	16	31271288	31344213	144	0.1265	0.03873	212	0.1521	0.04413	Gandal:CD11
3684	ITGAM	16	31271288	31344213	144	0.1265	0.03873	212	0.1521	0.04413	Gibbs:34
5621	PRNP	20	4666797	4682235	41	0.2162	0.3059	213	0.1529	0.2351	Zhang:37
2043	EPHA4	2	222282747	222437010	462	0.1319	0.1368	573	0.1538	0.1213	Zhang:37
5326	PLAGL2	20	30780307	30795546	15	0.2165	0.131	71	0.1546	0.07	Zhang:37
55160	ARHGEF10L	1	17846693	18024370	398	0.1024	0.1293	501	0.1546	0.1647	Zhang:37
57159	TRIM54	2	27505297	27530307	42	0.134	0.3399	128	0.1554	0.2025	Zhang:37
57168	ASPHD2	22	26825280	26840978	44	0.07453	0.07006	210	0.156	0.2609	Zhang:37
57719	ANO8	19	17434032	17445638	23	0.2007	0.2647	186	0.1566	0.1938	Zhang:37
115207	KCTD12	13	77454304	77460540	15	0.3824	0.446	146	0.1582	0.123	Gibbs:34
10097	ACTR2	2	65454829	65498387	117	0.2663	0.2753	234	0.1586	0.3212	Zhang:37
5788	PTPRC	1	198608098	198726605	321	0.1103	0.1408	510	0.1587	0.1973	Neueder:28
84959	UBASH3B	11	122526398	122685187	573	0.2718	0.1687	766	0.1597	0.06542	Zhang:37
5159	PDGFRB	5	149493402	149535447	133	0.3721	0.2007	274	0.16	0.06137	Zhang:37
4861	NPAS1	19	47523077	47549033	7	0.3008	0.2627	83	0.1621	0.1024	Neueder:28
3007	HIST1H1D	6	26234440	26235216	4	0.6536	0.7553	142	0.1624	0.07224	Neueder:28
2194	FASN	17	80036214	80056106	37	0.1144	0.1201	176	0.163	0.1649	Neueder:28
2194	FASN	17	80036214	80056106	37	0.1144	0.1201	176	0.163	0.1649	Zhang:37
54509	RHOF	12	122215660	122231594	52	0.1701	0.489	174	0.1643	0.1914	Zhang:37
343450	KCNT2	1	196194913	196577690	672	0.1486	0.3597	729	0.1653	0.3319	Zhang:37
7730	ZNF177	19	9473696	9493293	55	0.103	0.3921	166	0.1661	0.4396	Gibbs:34
2622	GAS8	16	90086056	90111379	123	0.1118	0.2384	302	0.1678	0.1817	Zhang:37
121227	LRIG3	12	59265937	59314319	139	0.2791	0.1369	291	0.1695	0.06575	Zhang:37
7040	TGFB1	19	41836812	41859831	37	0.6529	0.5333	127	0.1698	0.1779	Neueder:28
3105	HLA-A	6	29910247	29913661	62	0.4002	0.3055	668	0.1705	0.1668	Neueder:28
6870	TACR3	4	104510625	104640973	355	0.1242	0.0714	468	0.173	0.09696	Neueder:28
22801	ITGA11	15	68591128	68724502	522	0.1253	0.4324	690	0.1762	0.6475	Zhang:37
2983	GUCY1B3	4	156680126	156728783	149	0.07484	0.3327	328	0.1778	0.5777	Zhang:37
5291	PIK3CB	3	138371540	138553780	246	0.1763	0.1893	315	0.1821	0.1682	Zhang:37
11237	RNF24	20	3912068	3996216	217	0.3262	0.2608	351	0.1863	0.1399	Zhang:37
2259	FGF14	13	102373205	103054124	2069	0.2071	0.2119	2210	0.187	0.19	Zhang:37
140	ADORA3	1	112025970	112106602	280	0.1143	0.06475	395	0.1871	0.09376	Gandal:CD11
140	ADORA3	1	112025970	112106602	280	0.1143	0.06475	395	0.1871	0.09376	Neueder:28
140	ADORA3	1	112025970	112106602	280	0.1143	0.06475	395	0.1871	0.09376	Gibbs:34
64858	DCLRE1B	1	114447915	114456708	12	0.1413	0.107	109	0.1874	0.1729	Neueder:28
775	CACNA1C	12	2079952	2807115	2212	0.2077	0.513	2343	0.1875	0.5375	Zhang:37
84868	HAVCR2	5	156512843	156536248	107	0.06118	0.05405	290	0.1885	0.1421	Gibbs:34
138199	C9orf41	9	77595936	77643326	101	0.09709	0.4014	269	0.1887	0.4104	Zhang:37
6675	UAP1	1	162531296	162570379	79	0.3412	0.1855	156	0.1893	0.1317	Zhang:37
338773	TMEM119	12	108983622	108991894	26	0.07329	0.07692	169	0.1905	0.1306	Gibbs:34
256691	MAMDC2	9	72658435	72841899	521	0.2828	0.3496	660	0.1907	0.1468	Zhang:37
51411	BIN2	12	51674822	51718446	142	0.3325	0.145	263	0.193	0.161	Gandal:CD11
5516	PPP2CB	8	30643126	30670352	59	0.1226	0.08249	174	0.1932	0.09665	Zhang:37
116	ADCYAP1	18	904366	912173	12	0.6908	0.6283	253	0.2025	0.1374	Zhang:37
3818	KLKB1	4	187148502	187179625	115	0.2919	0.5057	280	0.203	0.4806	Zhang:37
353500	BMP8A	1	39957318	39995541	94	0.2048	0.09696	210	0.2033	0.09116	Zhang:37
8926	SNURF	15	25200070	25223729	40	0.07562	0.05949	148	0.2046	0.1056	Zhang:37
3192	HNRNPU	1	245013602	245027827	10	0.0944	0.08943	46	0.2049	0.1229	Zhang:37
10017	BCL2L10	15	52401490	52404972	13	0.8246	0.7529	119	0.2055	0.6061	Neueder:28
972	CD74	5	149781200	149792543	21	0.5559	0.4856	156	0.2058	0.08918	Gandal:CD11
972	CD74	5	149781200	149792543	21	0.5559	0.4856	156	0.2058	0.08918	Neueder:28
972	CD74	5	149781200	149792543	21	0.5559	0.4856	156	0.2058	0.08918	Gibbs:34
2214	FCGR3A	1	161511549	161520413	15	0.8825	0.7773	59	0.2069	0.5189	Gandal:CD11
4076	CAPRIN1	11	34073230	34124157	132	0.3124	0.3036	278	0.2069	0.2255	Zhang:37
161394	SAMD15	14	77843762	77857587	44	0.2898	0.1794	169	0.2119	0.09776	Zhang:37
1634	DCN	12	91539035	91576806	43	0.07991	0.3023	133	0.2126	0.5962	Gibbs:34
993	CDC25A	3	48198668	48230153	36	0.09379	0.2453	114	0.213	0.3416	Neueder:28
221150	SKA3	13	21727734	21750741	72	0.2728	0.2836	183	0.2134	0.1479	Zhang:37
830	CAPZA2	7	116502533	116559315	69	0.3305	0.2945	175	0.2136	0.3472	Zhang:37
63931	MRPS14	1	174982094	174992591	23	0.7602	0.8905	131	0.2136	0.6629	Neueder:28
63931	MRPS14	1	174982094	174992591	23	0.7602	0.8905	131	0.2136	0.6629	Zhang:37
28992	MACROD1	11	63766006	63933602	415	0.2705	0.1422	502	0.2157	0.09071	Zhang:37
3135	HLA-G	6	29794756	29798899	75	0.2345	0.4507	905	0.2167	0.4695	Neueder:28
5542	PRB1	12	11504757	11508524	6	0.4913	0.4169	112	0.2168	0.3493	Zhang:37
153	ADRB1	10	115803806	115806667	2	0.7606	0.7236	188	0.2172	0.2883	Zhang:37
283420	CLEC9A	12	10183276	10218612	59	0.1238	0.07136	246	0.2173	0.08298	Gibbs:34
57542	KLHL42	12	27933187	27955973	55	0.5511	0.4157	231	0.2182	0.08599	Zhang:37
4542	MYO1F	19	8585674	8642331	133	0.4107	0.3769	185	0.2189	0.3035	Gandal:CD11
1647	GADD45A	1	68150860	68154021	9	0.3321	0.3395	144	0.219	0.4041	Neueder:28
5649	RELN	7	103112231	103629963	2102	0.2307	0.3406	2276	0.2192	0.3702	Zhang:37
219539	YPEL4	11	57412560	57417417	5	0.1811	0.184	82	0.2195	0.1179	Zhang:37
401647	GOLGA7B	10	99609995	99631335	49	0.9577	0.8872	190	0.2214	0.6282	Zhang:37
339804	C2orf74	2	61372221	61391964	79	0.2651	0.09994	184	0.2215	0.07364	Zhang:37
91860	CALML4	15	68483043	68498448	28	0.2618	0.1354	143	0.2222	0.08147	Zhang:37
6733	SRPK2	7	104754048	105039614	604	0.2185	0.06737	705	0.2226	0.0646	Zhang:37
7178	TPT1	13	45911005	45915505	13	0.1947	0.1424	160	0.2232	0.08302	Zhang:37
9553	MRPL33	2	27994584	28002608	15	0.1278	0.06002	82	0.2237	0.08029	Zhang:37
5099	PCDH7	4	30721951	31148423	1322	0.1887	0.769	1466	0.2239	0.7575	Zhang:37
5144	PDE4D	5	58264865	59783925	4252	0.247	0.1882	4394	0.2266	0.1802	Zhang:37
9729	KIAA0408	6	127759551	127780535	45	0.1859	0.1289	149	0.2269	0.1649	Zhang:37
4058	LTK	15	41795840	41806085	33	0.08363	0.2317	177	0.2274	0.5407	Neueder:28
55973	BCAP29	7	107220422	107263762	79	0.1741	0.6633	163	0.2296	0.595	Zhang:37
114780	PKD1L2	16	81134484	81253975	791	0.2145	0.1884	984	0.2299	0.2002	Zhang:37
1021	CDK6	7	92234235	92465941	298	0.1943	0.2489	373	0.2301	0.2633	Zhang:37
51056	LAP3	4	17578927	17609590	65	0.4822	0.3672	212	0.2301	0.2144	Neueder:28
10551	AGR2	7	16831437	16844738	63	0.128	0.2304	320	0.2302	0.3782	Neueder:28
6647	SOD1	21	33031935	33041244	21	0.5449	0.4469	129	0.2312	0.1098	Zhang:37
7756	ZNF207	17	30677071	30697468	44	0.2786	0.1462	112	0.2332	0.2023	Zhang:37
23780	APOL2	22	36622255	36636000	63	0.1414	0.08598	248	0.2364	0.1369	Zhang:37
1630	DCC	18	49866542	51062273	4757	0.2534	0.1937	4887	0.2365	0.1749	Zhang:37
9537	TP53I11	11	44907454	44972919	202	0.407	0.2158	342	0.2387	0.1167	Zhang:37
54504	CPVL	7	29035247	29225213	755	0.416	0.1802	907	0.2405	0.138	Gandal:CD11
54504	CPVL	7	29035247	29225213	755	0.416	0.1802	907	0.2405	0.138	Gibbs:34
10863	ADAM28	8	24151553	24212726	217	0.2014	0.8291	374	0.2409	0.6708	Gandal:CD11
10863	ADAM28	8	24151553	24212726	217	0.2014	0.8291	374	0.2409	0.6708	Gibbs:34
161253	REM2	14	23352374	23356889	6	0.943	0.9341	94	0.2409	0.5042	Gibbs:34
84312	BRMS1L	14	36295524	36341169	79	0.1728	0.06613	151	0.2419	0.09266	Zhang:37
51573	GDE1	16	19513015	19533450	64	0.1735	0.1539	218	0.2441	0.1916	Zhang:37
55435	AP1AR	4	113152893	113191211	64	0.3092	0.4471	151	0.246	0.2945	Zhang:37
51247	PAIP2	5	138677519	138705409	30	0.8	0.5645	89	0.2463	0.3287	Zhang:37
7432	VIP	6	153071932	153080900	13	0.2484	0.2811	161	0.2507	0.2226	Zhang:37
57582	KCNT1	9	138594031	138684993	317	0.1659	0.1593	496	0.2508	0.2114	Zhang:37
22943	DKK1	10	54074041	54077417	8	0.3663	0.5991	112	0.2509	0.1572	Zhang:37
23135	KDM6B	17	7737521	7758118	40	0.5581	0.4527	139	0.2517	0.2295	Zhang:37
6494	SIPA1	11	65405578	65418391	23	0.3268	0.2399	88	0.2548	0.1308	Neueder:28
5742	PTGS1	9	125132809	125157982	85	0.1711	0.2952	210	0.2557	0.2779	Gandal:CD11
5742	PTGS1	9	125132809	125157982	85	0.1711	0.2952	210	0.2557	0.2779	Gibbs:34
80119	PIF1	15	65107831	65117867	43	0.1893	0.1051	205	0.2564	0.1015	Zhang:37
113	ADCY7	16	50278830	50352046	171	0.473	0.4419	252	0.2578	0.5417	Neueder:28
10592	SMC2	9	106856213	106903700	282	0.371	0.1463	468	0.2591	0.1573	Zhang:37
57728	WDR19	4	39184024	39287430	186	0.2095	0.06667	298	0.2606	0.08535	Zhang:37
55303	GIMAP4	7	150264458	150271043	16	0.7076	0.8015	274	0.2628	0.5004	Gandal:CD11
55303	GIMAP4	7	150264458	150271043	16	0.7076	0.8015	274	0.2628	0.5004	Neueder:28
386617	KCTD8	4	44175920	44450824	731	0.3509	0.1948	863	0.2634	0.2342	Zhang:37
165215	FAM171B	2	187558789	187630686	133	0.225	0.2212	227	0.2694	0.2614	Zhang:37
66000	TMEM108	3	132757171	133116619	1143	0.2101	0.2388	1298	0.2696	0.2789	Zhang:37
4242	MFNG	22	37865101	37882499	31	0.3131	0.249	145	0.2697	0.1805	Gibbs:34
151354	FAM84A	2	14772810	14780170	6	0.2924	0.3162	76	0.2715	0.1527	Zhang:37
442186	OR2J3	6	29079587	29080661	7	0.07081	0.04337	179	0.2715	0.1381	Neueder:28
6228	RPS23	5	81569139	81574235	23	0.1856	0.151	124	0.2725	0.1488	Zhang:37
22871	NLGN1	3	173115570	174004434	2458	0.2856	0.14	2525	0.2742	0.1317	Zhang:37
7976	FZD3	8	28351722	28431785	139	0.1952	0.1197	248	0.2744	0.1381	Zhang:37
7940	LST1	6	31553956	31556686	16	0.1638	0.09357	235	0.2745	0.1406	Gandal:CD11
7940	LST1	6	31553956	31556686	16	0.1638	0.09357	235	0.2745	0.1406	Gibbs:34
148753	FAM163A	1	179696912	179785333	343	0.3966	0.3477	536	0.2756	0.1375	Zhang:37
22898	DENND3	8	142138720	142205903	162	0.1743	0.07203	337	0.2766	0.2733	Neueder:28
2215	FCGR3B	1	161592986	161601753	13	0.358	0.4854	46	0.2773	0.4572	Neueder:28
80125	CCDC33	15	74528630	74628813	352	0.3133	0.7134	463	0.28	0.4677	Neueder:28
3241	HPCAL1	2	10443015	10567743	539	0.2175	0.2259	748	0.2802	0.2208	Zhang:37
11096	ADAMTS5	21	28290231	28339439	156	0.2137	0.2255	312	0.283	0.2628	Zhang:37
3459	IFNGR1	6	137518621	137540981	37	0.8423	0.8559	120	0.2845	0.5511	Zhang:37
9441	MED26	19	16685718	16739015	95	0.6402	0.9116	199	0.2847	0.9449	Gibbs:34
127255	LRRIQ3	1	74491699	74663871	287	0.2465	0.1102	392	0.286	0.1263	Zhang:37
3107	HLA-C	6	31236526	31239913	70	0.3507	0.4211	1308	0.2891	0.4686	Neueder:28
84078	KBTBD7	13	41765711	41768702	3	0.09651	0.1022	81	0.2902	0.3354	Zhang:37
7077	TIMP2	17	76849059	76921472	288	0.2312	0.1009	442	0.292	0.1145	Neueder:28
145407	C14orf37	14	58470808	58618847	466	0.2873	0.1891	579	0.2928	0.1743	Zhang:37
11000	SLC27A3	1	153746830	153752633	7	0.3083	0.2744	86	0.293	0.1329	Zhang:37
2928	GSC2	22	19136504	19137796	2	0.5914	0.5882	195	0.2932	0.1609	Zhang:37
6159	RPL29	3	52027644	52029958	4	0.2854	0.2089	86	0.2934	0.2832	Neueder:28
9852	EPM2AIP1	3	37027357	37034795	9	0.1056	0.1296	105	0.2943	0.1935	Zhang:37
54360	CYTL1	4	5016313	5021197	25	0.3387	0.5256	172	0.2952	0.432	Gibbs:34
1300	COL10A1	6	116440085	116447296	13	0.2853	0.3338	143	0.2956	0.2269	Zhang:37
4685	NCAM2	21	22370633	22913892	1866	0.4175	0.4357	2071	0.296	0.2426	Neueder:28
26258	BLOC1S6	15	45879417	45901909	23	0.1575	0.2276	90	0.2975	0.4429	Zhang:37
728	C5AR1	19	47813104	47825327	10	0.593	0.6043	107	0.2976	0.3145	Neueder:28
7803	PTP4A1	6	64281917	64293493	12	0.2943	0.1956	109	0.2976	0.1744	Zhang:37
1436	CSF1R	5	149432854	149492935	196	0.2151	0.08532	336	0.2977	0.1172	Gandal:CD11
1436	CSF1R	5	149432854	149492935	196	0.2151	0.08532	336	0.2977	0.1172	Neueder:28
1436	CSF1R	5	149432854	149492935	196	0.2151	0.08532	336	0.2977	0.1172	Gibbs:34
9535	GMFG	19	39818999	39826726	17	0.08019	0.05173	138	0.2979	0.2051	Neueder:28
2764	GMFB	14	54941202	54955785	20	0.2668	0.1467	95	0.2991	0.1148	Zhang:37
5573	PRKAR1A	17	66507921	66547457	106	0.1912	0.08809	228	0.2991	0.1455	Zhang:37
4697	NDUFA4	7	10971580	10979813	30	0.1392	0.2434	188	0.2998	0.3595	Zhang:37
85446	ZFHX2	14	23990064	24025199	40	0.2546	0.3214	79	0.3021	0.2406	Zhang:37
285464	CRIPAK	4	1385340	1389782	11	0.2307	0.1877	153	0.3027	0.2457	Zhang:37
3134	HLA-F	6	29691117	29695073	29	0.1533	0.2518	544	0.3052	0.5897	Neueder:28
56906	THAP10	15	71173681	71184772	11	0.4798	0.4074	62	0.3057	0.1848	Zhang:37
146279	TEKT5	16	10721358	10788802	393	0.2373	0.3352	633	0.3067	0.395	Zhang:37
5899	RALB	2	120997646	121052287	152	0.3721	0.2278	241	0.3068	0.2238	Zhang:37
153020	RASGEF1B	4	82347547	82393082	111	0.5908	0.4033	252	0.3087	0.3087	Zhang:37
3361	HTR5A	7	154862034	154879102	62	0.4839	0.4077	215	0.3116	0.1695	Zhang:37
10602	CDC42EP3	2	37869025	37899678	149	0.347	0.2748	342	0.312	0.2151	Zhang:37
6344	SCTR	2	120197419	120282028	300	0.3124	0.5769	401	0.3152	0.3914	Neueder:28
4088	SMAD3	15	67358036	67487533	413	0.375	0.5031	532	0.3166	0.3275	Zhang:37
8089	YEATS4	12	69753490	69784576	135	0.2415	0.2542	290	0.318	0.2374	Zhang:37
26278	SACS	13	23902962	24007867	358	0.1856	0.1306	544	0.3209	0.2515	Zhang:37
10681	GNB5	15	52413123	52483565	208	0.2113	0.4545	339	0.3244	0.5942	Zhang:37
284004	HEXDC	17	80376240	80400516	46	0.4999	0.353	182	0.3259	0.5279	Zhang:37
1933	EEF1B2	2	207024318	207027653	4	0.5474	0.4364	141	0.3267	0.2562	Zhang:37
1977	EIF4E	4	99799607	99851786	157	0.3184	0.1716	286	0.3269	0.1508	Zhang:37
8836	GGH	8	63927638	63951610	96	0.3634	0.5268	246	0.327	0.2846	Zhang:37
664	BNIP3	10	133781204	133795435	31	0.1796	0.3228	206	0.3275	0.2832	Zhang:37
3394	IRF8	16	85932774	85956212	101	0.1896	0.5216	272	0.3279	0.5996	Gandal:CD11
3394	IRF8	16	85932774	85956212	101	0.1896	0.5216	272	0.3279	0.5996	Gibbs:34
5891	MOK	14	102690834	102771537	211	0.3173	0.1776	323	0.3292	0.158	Zhang:37
26268	FBXO9	6	52922586	52965671	69	0.234	0.2116	149	0.3297	0.2454	Zhang:37
345757	FAM174A	5	99871051	99922440	100	0.2427	0.4525	187	0.3298	0.4823	Zhang:37
259217	HSPA12A	10	118430703	118609693	508	0.2499	0.8346	587	0.3316	0.8502	Zhang:37
23152	CIC	19	42788734	42799949	3	0.4429	0.4011	52	0.3322	0.6428	Zhang:37
474344	GIMAP6	7	150322463	150329736	18	0.3376	0.2093	210	0.3342	0.2795	Gandal:CD11
4069	LYZ	12	69742134	69748013	24	0.168	0.1228	192	0.3347	0.1727	Neueder:28
10637	LEFTY1	1	226073982	226076846	8	0.5327	0.6234	151	0.3357	0.6382	Zhang:37
3998	LMAN1	18	56995055	57026508	96	0.3223	0.6347	262	0.3366	0.4	Zhang:37
219527	LRRC55	11	56949221	56959188	28	0.341	0.2865	148	0.3371	0.3651	Zhang:37
147687	ZNF417	19	58417142	58427978	32	0.4718	0.3529	123	0.338	0.1868	Zhang:37
79809	TTC21B	2	166729872	166810348	202	0.2476	0.4154	338	0.3383	0.4764	Zhang:37
151176	FAM132B	2	239060579	239077516	70	0.1711	0.1695	272	0.3422	0.3087	Zhang:37
2776	GNAQ	9	80335189	80646219	562	0.3499	0.2239	645	0.3433	0.2085	Zhang:37
1174	AP1S1	7	100797685	100804557	26	0.23	0.1619	152	0.3437	0.3612	Zhang:37
54331	GNG2	14	52327022	52436518	471	0.1795	0.08372	720	0.3437	0.193	Zhang:37
6282	S100A11	1	152004982	152009511	5	0.2059	0.1768	65	0.3447	0.3374	Gandal:CD11
6282	S100A11	1	152004982	152009511	5	0.2059	0.1768	65	0.3447	0.3374	Neueder:28
4482	MSRA	8	9911830	10286401	1873	0.388	0.4544	2091	0.3455	0.403	Zhang:37
50617	ATP6V0A4	7	138391039	138484305	365	0.1956	0.09707	531	0.3459	0.2131	Zhang:37
7357	UGCG	9	114659206	114697649	167	0.2824	0.2593	429	0.3468	0.2151	Zhang:37
55664	CDC37L1	9	4679566	4706594	87	0.3106	0.3981	334	0.3491	0.2102	Zhang:37
23760	PITPNB	22	28247657	28315255	128	0.4037	0.6627	209	0.3522	0.5881	Zhang:37
659	BMPR2	2	203241033	203432474	363	0.3009	0.3127	429	0.3533	0.3236	Zhang:37
3176	HNMT	2	138721808	138773934	94	0.3139	0.1901	225	0.3538	0.2643	Zhang:37
9315	NREP	5	111065000	111312628	761	0.3145	0.1786	884	0.3553	0.2043	Zhang:37
4689	NCF4	22	37257030	37274059	55	0.1297	0.1407	194	0.357	0.3821	Neueder:28
1033	CDKN3	14	54863657	54886936	38	0.3936	0.3243	206	0.3573	0.2113	Zhang:37
4681	NBL1	1	19969723	19984949	52	0.9007	0.8574	165	0.3578	0.3611	Zhang:37
87	ACTN1	14	69340840	69446083	414	0.3406	0.5016	608	0.3585	0.3952	Zhang:37
1102	RCBTB2	13	49063099	49107341	68	0.2432	0.1555	154	0.3606	0.2524	Zhang:37
3480	IGF1R	15	99192272	99507759	973	0.3147	0.3178	1116	0.3614	0.3999	Zhang:37
25851	TECPR1	7	97844755	97881563	92	0.8344	0.7992	195	0.3625	0.4986	Zhang:37
23521	RPL13A	19	49990811	49995565	9	0.1472	0.09956	94	0.3634	0.1846	Zhang:37
159	ADSS	1	244571794	244615436	107	0.2084	0.5225	212	0.3652	0.723	Zhang:37
55732	C1orf112	1	169763224	169822229	209	0.3097	0.183	411	0.3654	0.2064	Gibbs:34
10098	TSPAN5	4	99391518	99579812	629	0.3171	0.2083	732	0.3656	0.2296	Zhang:37
6171	RPL41	12	56510374	56511616	2	0.4627	0.4706	72	0.3668	0.4112	Zhang:37
1729	DIAPH1	5	140894588	140998622	231	0.3327	0.1926	376	0.3673	0.1815	Zhang:37
10123	ARL4C	2	235401685	235405721	7	0.08006	0.05166	146	0.3695	0.2336	Zhang:37
51170	HSD17B11	4	88257691	88312455	177	0.303	0.2701	312	0.3714	0.2393	Zhang:37
25948	KBTBD2	7	32907778	32931468	49	0.5506	0.4715	161	0.3736	0.2547	Zhang:37
3099	HK2	2	75059782	75120481	206	0.2315	0.1088	342	0.3737	0.196	Gandal:CD11
3099	HK2	2	75059782	75120481	206	0.2315	0.1088	342	0.3737	0.196	Gibbs:34
57600	FNIP2	4	159690182	159829202	222	0.3405	0.2964	328	0.3742	0.3012	Zhang:37
5754	PTK7	6	43044006	43129458	198	0.3555	0.291	317	0.3756	0.2634	Zhang:37
6480	ST6GAL1	3	186648315	186796341	574	0.2566	0.1342	749	0.3757	0.2389	Gandal:CD11
6480	ST6GAL1	3	186648315	186796341	574	0.2566	0.1342	749	0.3757	0.2389	Neueder:28
6480	ST6GAL1	3	186648315	186796341	574	0.2566	0.1342	749	0.3757	0.2389	Gibbs:34
10867	TSPAN9	12	3186521	3395730	994	0.3183	0.2788	1186	0.3783	0.3068	Zhang:37
116443	GRIN3A	9	104331634	104500862	654	0.3555	0.2475	768	0.379	0.2529	Zhang:37
5999	RGS4	1	163038396	163046592	17	0.6544	0.5187	184	0.3798	0.5665	Zhang:37
201595	STT3B	3	31574130	31677556	183	0.4231	0.2005	289	0.3801	0.2196	Zhang:37
6866	TAC3	12	57403781	57410344	11	0.3388	0.4918	105	0.3823	0.5441	Zhang:37
2822	GPLD1	6	24426060	24495433	550	0.3028	0.3471	801	0.3848	0.3715	Zhang:37
55203	LGI2	4	25000471	25032414	152	0.4721	0.508	358	0.385	0.3516	Zhang:37
58475	MS4A7	11	60145949	60163427	33	0.5269	0.3801	156	0.3886	0.3141	Gibbs:34
23191	CYFIP1	15	22892667	23003603	363	0.4911	0.436	469	0.3904	0.246	Gandal:CD11
23191	CYFIP1	15	22892667	23003603	363	0.4911	0.436	469	0.3904	0.246	Neueder:28
8774	NAPG	18	10525873	10552766	75	0.2273	0.3891	241	0.3942	0.471	Zhang:37
10161	LPAR6	13	48985181	49018840	51	0.5654	0.4861	117	0.3943	0.4076	Gandal:CD11
10161	LPAR6	13	48985181	49018840	51	0.5654	0.4861	117	0.3943	0.4076	Neueder:28
10161	LPAR6	13	48985181	49018840	51	0.5654	0.4861	117	0.3943	0.4076	Gibbs:34
3687	ITGAX	16	31366488	31394320	41	0.5454	0.4133	153	0.3947	0.1917	Gandal:CD11
57117	INTS12	4	106603784	106629881	62	0.3109	0.2895	187	0.3961	0.2855	Neueder:28
84909	C9orf3	9	97488886	97849500	1054	0.3929	0.9157	1176	0.3961	0.929	Zhang:37
22863	ATG14	14	55833109	55878576	179	0.8132	0.7188	371	0.3971	0.3006	Zhang:37
9696	CROCC	1	17248445	17299474	100	0.3818	0.1691	156	0.3976	0.1774	Zhang:37
10102	TSFM	12	58176528	58196639	32	0.2722	0.2046	89	0.3998	0.2192	Neueder:28
8492	PRSS12	4	119201193	119274053	193	0.3042	0.2301	329	0.4	0.2766	Zhang:37
152404	IGSF11	3	118619477	118864915	632	0.3756	0.1746	790	0.4001	0.1804	Zhang:37
4094	MAF	16	79627745	79634622	19	0.1022	0.07889	182	0.4011	0.4543	Gandal:CD11
4094	MAF	16	79627745	79634622	19	0.1022	0.07889	182	0.4011	0.4543	Gibbs:34
7336	UBE2V2	8	48920966	48977268	30	0.2429	0.2369	53	0.4013	0.366	Zhang:37
91608	RASL10B	17	34058679	34070540	25	0.1238	0.6461	149	0.4015	0.9584	Zhang:37
122416	ANKRD9	14	102973179	102976128	8	0.2345	0.2887	174	0.4016	0.7755	Zhang:37
23362	PSD3	8	18384813	18871196	2669	0.3796	0.2397	2900	0.4031	0.2504	Zhang:37
9678	PHF14	7	11013495	11209250	542	0.3284	0.3654	712	0.404	0.3958	Zhang:37
5454	POU3F2	6	99282580	99286666	7	0.448	0.4871	144	0.4057	0.4513	Zhang:37
23269	MGA	15	41913432	42062141	299	0.3912	0.2813	394	0.4072	0.2739	Zhang:37
9044	BTAF1	10	93683526	93790755	196	0.4709	0.2743	318	0.4089	0.2712	Zhang:37
51422	PRKAG2	7	151253200	151574316	1056	0.4412	0.7402	1196	0.4119	0.5292	Zhang:37
3688	ITGB1	10	33189246	33247293	184	0.6896	0.6967	339	0.4144	0.3835	Zhang:37
240	ALOX5	10	45869624	45941569	228	0.6422	0.361	398	0.4162	0.2354	Gandal:CD11
240	ALOX5	10	45869624	45941569	228	0.6422	0.361	398	0.4162	0.2354	Gibbs:34
6697	SPR	2	73114512	73119289	3	0.733	0.7028	67	0.4169	0.4623	Neueder:28
26993	AKAP8L	19	15490859	15529916	69	0.5177	0.377	112	0.4185	0.3839	Zhang:37
2213	FCGR2B	1	161632905	161648444	18	0.5259	0.5936	70	0.4215	0.602	Neueder:28
83860	TAF3	10	7860467	8057016	649	0.3594	0.2363	828	0.4252	0.2738	Zhang:37
1524	CX3CR1	3	39304985	39323226	63	0.6439	0.5484	210	0.4262	0.4067	Gandal:CD11
1524	CX3CR1	3	39304985	39323226	63	0.6439	0.5484	210	0.4262	0.4067	Neueder:28
1524	CX3CR1	3	39304985	39323226	63	0.6439	0.5484	210	0.4262	0.4067	Gibbs:34
4688	NCF2	1	183524697	183560056	92	0.5153	0.5856	234	0.4263	0.3144	Gandal:CD11
53346	TM6SF1	15	83776301	83806111	41	0.2138	0.2726	127	0.428	0.3835	Zhang:37
55074	OXR1	8	107282406	107764922	1402	0.4101	0.2311	1514	0.4293	0.2284	Zhang:37
7469	NELFA	4	1984441	2010962	43	0.2069	0.25	106	0.4297	0.4382	Zhang:37
1827	RCAN1	21	35888782	35987382	464	0.3437	0.6413	617	0.4305	0.6572	Zhang:37
1974	EIF4A2	3	186501361	186507686	17	0.8978	0.8819	155	0.4334	0.3022	Zhang:37
7163	TPD52	8	80947103	81083836	430	0.5928	0.4245	566	0.4342	0.2659	Zhang:37
3034	HAL	12	96366440	96390143	117	0.5015	0.4928	286	0.4345	0.4047	Neueder:28
10360	NPM3	10	103541082	103543170	3	0.6504	0.6673	68	0.4346	0.3789	Neueder:28
5494	PPM1A	14	60712470	60765805	92	0.391	0.2877	195	0.435	0.276	Zhang:37
54221	SNTG2	2	946554	1371401	1908	0.4202	0.3037	2041	0.4352	0.3395	Zhang:37
23094	SIPA1L3	19	38397525	38699009	868	0.3878	0.3225	966	0.4356	0.3662	Zhang:37
54487	DGCR8	22	20067755	20099400	113	0.8158	0.7491	260	0.4385	0.6334	Zhang:37
55297	CCDC91	12	28343360	28703099	964	0.5265	0.5031	1121	0.439	0.5023	Zhang:37
57563	KLHL8	4	88081260	88161466	177	0.594	0.6692	325	0.439	0.3097	Zhang:37
27306	HPGDS	4	95219707	95264027	174	0.2666	0.0897	309	0.4404	0.184	Gandal:CD11
27306	HPGDS	4	95219707	95264027	174	0.2666	0.0897	309	0.4404	0.184	Neueder:28
8565	YARS	1	33240840	33283633	74	0.2656	0.6039	157	0.4424	0.7167	Zhang:37
1677	DFFB	1	3773845	3801993	113	0.4221	0.5138	357	0.4428	0.4335	Zhang:37
64407	RGS18	1	192127592	192154945	39	0.6796	0.5631	150	0.4441	0.6331	Gibbs:34
51251	NT5C3A	7	33053725	33102409	190	0.3279	0.6954	340	0.4446	0.7332	Zhang:37
10120	ACTR1B	2	98272402	98280561	18	0.3798	0.344	74	0.4462	0.3439	Zhang:37
1272	CNTN1	12	41086244	41466214	1349	0.3622	0.3189	1477	0.4464	0.3888	Zhang:37
1291	COL6A1	21	47401663	47424963	83	0.4038	0.2558	263	0.4471	0.283	Zhang:37
55843	ARHGAP15	2	143886899	144525921	1582	0.4467	0.1873	1656	0.4512	0.1949	Neueder:28
115399	LRRC56	11	536722	554916	103	0.6055	0.6909	291	0.4512	0.5236	Zhang:37
1050	CEBPA	19	33790840	33793430	5	0.6591	0.608	154	0.4515	0.2535	Neueder:28
1050	CEBPA	19	33790840	33793430	5	0.6591	0.608	154	0.4515	0.2535	Gibbs:34
51138	COPS4	4	83956239	83996971	41	0.3033	0.1495	105	0.4516	0.2405	Zhang:37
2634	GBP2	1	89571815	89591842	61	0.3479	0.2148	181	0.4519	0.2334	Neueder:28
144165	PRICKLE1	12	42852140	42983572	433	0.7369	0.5621	630	0.453	0.2036	Zhang:37
9570	GOSR2	17	45000486	45044366	126	0.4371	0.6074	273	0.4545	0.4156	Zhang:37
51735	RAPGEF6	5	130759614	130970929	345	0.4537	0.2727	415	0.4546	0.2727	Zhang:37
115827	RAB3C	5	57877950	58155221	950	0.5132	0.3117	1076	0.4554	0.2438	Zhang:37
528	ATP6V1C1	8	104033248	104085285	149	0.2294	0.1364	349	0.4555	0.2851	Zhang:37
8832	CD84	1	160510884	160549306	119	0.4057	0.3148	340	0.4556	0.2585	Gandal:CD11
388512	CLEC17A	19	14693896	14721956	94	0.5846	0.3551	217	0.4564	0.2554	Zhang:37
57604	KIAA1456	8	12803183	12887286	560	0.762	0.7395	802	0.4578	0.5481	Zhang:37
55876	GSDMB	17	38060848	38074903	47	0.3995	0.2935	157	0.459	0.2456	Zhang:37
757	TMEM50B	21	34804793	34852316	172	0.4247	0.3156	264	0.4596	0.2943	Zhang:37
28512	NKIRAS1	3	23933552	23958537	55	0.3346	0.2405	223	0.4605	0.2592	Zhang:37
57565	KLHL14	18	30252634	30353815	254	0.4522	0.2859	340	0.4605	0.2649	Zhang:37
6935	ZEB1	10	31607825	31818742	306	0.4446	0.1898	378	0.4613	0.1909	Zhang:37
951	CD37	19	49838632	49843863	10	0.4985	0.5641	71	0.4656	0.6924	Gandal:CD11
951	CD37	19	49838632	49843863	10	0.4985	0.5641	71	0.4656	0.6924	Gibbs:34
54621	VSIG10	12	118501398	118541810	153	0.5186	0.68	286	0.4661	0.4139	Zhang:37
22797	TFEC	7	115575202	115799950	540	0.4089	0.5531	688	0.4668	0.5966	Gandal:CD11
2923	PDIA3	15	44038326	44064804	37	0.3662	0.3409	100	0.467	0.3224	Zhang:37
79974	CPED1	7	120628751	120937498	803	0.4371	0.4183	894	0.4672	0.4077	Gandal:CD11
56648	EIF5A2	3	170606204	170626426	42	0.5563	0.3169	125	0.4673	0.3226	Zhang:37
121441	NEDD1	12	97301001	97347474	100	0.3052	0.3513	217	0.4675	0.4705	Zhang:37
24141	LAMP5	20	9495005	9511171	60	0.4325	0.414	215	0.4713	0.2716	Zhang:37
9444	QKI	6	163835675	163999628	363	0.4447	0.2614	468	0.4717	0.2652	Zhang:37
3108	HLA-DMA	6	32916391	32920900	29	0.1206	0.1204	335	0.4719	0.6058	Gandal:CD11
3108	HLA-DMA	6	32916391	32920900	29	0.1206	0.1204	335	0.4719	0.6058	Neueder:28
2108	ETFA	15	76508628	76603810	210	0.3857	0.3059	300	0.4721	0.3838	Zhang:37
11168	PSIP1	9	15464064	15511003	132	0.4428	0.3623	304	0.4727	0.4603	Zhang:37
23313	KIAA0930	22	45588123	45636650	200	0.4126	0.6416	424	0.4733	0.4747	Zhang:37
255022	CALHM1	10	105213144	105218648	12	0.3934	0.4184	137	0.4733	0.3718	Zhang:37
374378	GALNT18	11	11292421	11643561	1688	0.4613	0.2623	1865	0.4748	0.2673	Zhang:37
10484	SEC23A	14	39501123	39572447	179	0.468	0.3342	306	0.4756	0.2991	Zhang:37
57521	RPTOR	17	78518625	78940173	1767	0.4609	0.4119	1915	0.479	0.4359	Zhang:37
6916	TBXAS1	7	139478047	139720125	770	0.449	0.4363	880	0.4792	0.469	Gandal:CD11
6916	TBXAS1	7	139478047	139720125	770	0.449	0.4363	880	0.4792	0.469	Neueder:28
6916	TBXAS1	7	139478047	139720125	770	0.449	0.4363	880	0.4792	0.469	Gibbs:34
10590	SCGN	6	25652429	25702011	199	0.4266	0.7688	391	0.4797	0.7976	Neueder:28
9107	MTMR6	13	25820339	25861704	79	0.3545	0.2465	132	0.4812	0.2821	Zhang:37
5567	PRKACB	1	84543745	84704181	236	0.4471	0.2632	318	0.4844	0.2765	Zhang:37
50649	ARHGEF4	2	131594489	131804826	534	0.5296	0.9023	641	0.4847	0.6615	Zhang:37
79442	LRRC2	3	46556875	46621589	249	0.3997	0.4163	432	0.4849	0.4293	Zhang:37
1120	CHKB	22	51017387	51021428	18	0.7911	0.7164	233	0.4861	0.3633	Zhang:37
523	ATP6V1A	3	113465866	113530905	94	0.4181	0.4333	146	0.4862	0.4442	Zhang:37
10099	TSPAN3	15	77336359	77363570	37	0.7688	0.5891	133	0.4864	0.5881	Zhang:37
5136	PDE1A	2	183004762	183387572	1308	0.4816	0.3281	1456	0.4874	0.3197	Zhang:37
1758	DMP1	4	88571454	88585513	35	0.3821	0.2399	178	0.4878	0.2534	Zhang:37
1603	DAD1	14	23033807	23058143	164	0.6884	0.5493	351	0.4893	0.5935	Zhang:37
219	ALDH1B1	9	38392661	38398662	30	0.2068	0.3692	256	0.4894	0.5632	Zhang:37
284695	ZNF326	1	90460678	90494101	50	0.3976	0.5663	144	0.491	0.4783	Zhang:37
7351	UCP2	11	73685716	73693889	13	0.9329	0.8747	148	0.4921	0.8028	Gandal:CD11
7351	UCP2	11	73685716	73693889	13	0.9329	0.8747	148	0.4921	0.8028	Gibbs:34
54813	KLHL28	14	45393527	45431179	61	0.5859	0.5864	150	0.4921	0.5071	Zhang:37
120892	LRRK2	12	40618813	40763087	517	0.4174	0.3054	691	0.4925	0.3861	Zhang:37
3617	IMPG1	6	76631062	76782335	346	0.4693	0.2532	448	0.4942	0.2386	Zhang:37
85378	TUBGCP6	22	50656118	50683453	104	0.1867	0.1438	266	0.4967	0.386	Zhang:37
4705	NDUFA10	2	240896789	240964819	207	0.3688	0.5716	402	0.4991	0.5671	Zhang:37
56132	PCDHB3	5	140480234	140483406	11	0.5898	0.5462	127	0.5	0.5482	Zhang:37
56961	SHD	19	4278598	4290720	3	0.6538	0.6727	85	0.5011	0.4213	Zhang:37
1514	CTSL	9	90340974	90346384	13	0.8584	0.8076	179	0.5025	0.3186	Neueder:28
10257	ABCC4	13	95672083	95953705	1197	0.5673	0.5557	1465	0.5026	0.5146	Gandal:CD11
10257	ABCC4	13	95672083	95953705	1197	0.5673	0.5557	1465	0.5026	0.5146	Gibbs:34
57406	ABHD6	3	58223233	58280463	204	0.3811	0.6641	376	0.5064	0.7031	Zhang:37
160418	TMTC3	12	88536073	88593664	85	0.419	0.2518	148	0.5078	0.3096	Zhang:37
6863	TAC1	7	97361271	97369784	26	0.219	0.36	231	0.5081	0.6258	Zhang:37
23270	TSPYL4	6	116571127	116575261	14	0.2536	0.1747	163	0.5085	0.4367	Zhang:37
287	ANK2	4	113739239	114304896	1707	0.4005	0.2621	1853	0.5095	0.3904	Zhang:37
688	KLF5	13	73629114	73651676	59	0.3197	0.4465	229	0.5111	0.5508	Zhang:37
1775	DNASE1L2	16	2286253	2288712	4	0.8364	0.8809	72	0.5115	0.6055	Neueder:28
6129	RPL7	8	74202874	74205869	10	0.1277	0.1196	142	0.5132	0.3429	Zhang:37
3109	HLA-DMB	6	32902406	32908847	52	0.3928	0.6294	332	0.5151	0.5852	Gandal:CD11
3109	HLA-DMB	6	32902406	32908847	52	0.3928	0.6294	332	0.5151	0.5852	Neueder:28
1508	CTSB	8	11700033	11725646	144	0.4803	0.4717	355	0.5166	0.4646	Neueder:28
9450	LY86	6	6588934	6655216	330	0.5426	0.3801	528	0.5183	0.2828	Gandal:CD11
9450	LY86	6	6588934	6655216	330	0.5426	0.3801	528	0.5183	0.2828	Neueder:28
9450	LY86	6	6588934	6655216	330	0.5426	0.3801	528	0.5183	0.2828	Gibbs:34
79718	TBL1XR1	3	176738542	176915048	472	0.4874	0.2657	652	0.5207	0.2868	Zhang:37
8445	DYRK2	12	68042512	68056444	27	0.813	0.7716	141	0.5228	0.4341	Zhang:37
3131	HLF	17	53342321	53402426	141	0.4064	0.2725	278	0.523	0.3049	Zhang:37
131544	CRYBG3	3	97540537	97663830	176	0.5645	0.7017	244	0.5232	0.705	Zhang:37
7097	TLR2	4	154605404	154627243	62	0.8162	0.8098	207	0.5248	0.6234	Neueder:28
2029	ENSA	1	150594599	150602098	11	0.8294	0.7074	126	0.5281	0.3789	Zhang:37
9056	SLC7A7	14	23242431	23289020	201	0.5533	0.6265	336	0.5283	0.555	Gandal:CD11
9056	SLC7A7	14	23242431	23289020	201	0.5533	0.6265	336	0.5283	0.555	Neueder:28
9056	SLC7A7	14	23242431	23289020	201	0.5533	0.6265	336	0.5283	0.555	Gibbs:34
10148	EBI3	19	4229540	4237525	6	0.3131	0.3058	61	0.5283	0.4653	Gibbs:34
7112	TMPO	12	98909351	98944157	108	0.3444	0.2664	272	0.5306	0.3843	Zhang:37
9099	USP2	11	119225925	119252436	61	0.4204	0.4801	140	0.5306	0.4982	Zhang:37
55156	ARMC1	8	66514691	66546452	117	0.6142	0.5496	290	0.5322	0.6051	Zhang:37
8706	B3GALNT1	3	160801671	160823160	46	0.9305	0.9453	158	0.5325	0.6364	Zhang:37
10961	ERP29	12	112451152	112461024	16	0.7936	0.6694	101	0.5329	0.4792	Zhang:37
54906	FAM208B	10	5726801	5807742	252	0.3578	0.9798	472	0.5364	0.9911	Zhang:37
3115	HLA-DPB1	6	33043703	33057473	273	0.7948	0.6237	824	0.5379	0.3928	Gandal:CD11
3115	HLA-DPB1	6	33043703	33057473	273	0.7948	0.6237	824	0.5379	0.3928	Neueder:28
6154	RPL26	17	8280834	8286565	15	0.8313	0.7048	135	0.5385	0.6068	Zhang:37
83939	EIF2A	3	150264465	150303803	107	0.5855	0.4996	267	0.5387	0.3163	Zhang:37
5569	PKIA	8	79428336	79517502	218	0.4342	0.8774	316	0.5396	0.8887	Zhang:37
10894	LYVE1	11	10578712	10590365	37	0.3132	0.3945	184	0.5396	0.4075	Gandal:CD11
10894	LYVE1	11	10578712	10590365	37	0.3132	0.3945	184	0.5396	0.4075	Gibbs:34
10057	ABCC5	3	183637722	183735803	248	0.5663	0.559	423	0.5423	0.4307	Zhang:37
2639	GCDH	19	13001943	13010813	16	0.4509	0.3997	80	0.5432	0.3099	Neueder:28
3799	KIF5B	10	32297938	32345371	95	0.7217	0.6185	242	0.544	0.422	Zhang:37
53339	BTBD1	15	83685175	83736106	140	0.5277	0.2865	244	0.5441	0.3029	Zhang:37
3845	KRAS	12	25358180	25403870	168	0.4095	0.2322	313	0.5455	0.4396	Zhang:37
79109	MAPKAP1	9	128199673	128469513	522	0.4813	0.7563	626	0.5458	0.7485	Neueder:28
140733	MACROD2	20	13976146	16033842	6716	0.5606	0.2988	6849	0.5465	0.3129	Zhang:37
2289	FKBP5	6	35541362	35696360	332	0.5104	0.3037	470	0.5466	0.2974	Neueder:28
84803	AGPAT9	4	84456886	84527028	176	0.4951	0.8977	363	0.5469	0.8016	Zhang:37
55367	PIDD1	11	799179	809872	38	0.644	0.73	180	0.5472	0.4406	Zhang:37
151987	PPP4R2	3	73045985	73118349	262	0.4951	0.258	403	0.5501	0.2912	Zhang:37
57095	PITHD1	1	24104876	24114722	8	0.9615	0.9744	44	0.5517	0.7529	Zhang:37
3689	ITGB2	21	46305864	46348753	203	0.7476	0.673	370	0.5522	0.8655	Gandal:CD11
3689	ITGB2	21	46305864	46348753	203	0.7476	0.673	370	0.5522	0.8655	Neueder:28
10527	IPO7	11	9406169	9469674	131	0.3586	0.3651	282	0.5555	0.4764	Zhang:37
151258	SLC38A11	2	165754709	165812035	178	0.5429	0.6203	311	0.5567	0.4351	Zhang:37
9317	PTER	10	16478942	16555744	283	0.5848	0.5002	460	0.5583	0.3543	Zhang:37
5910	RAP1GDS1	4	99182527	99365012	431	0.5428	0.9129	531	0.5608	0.9009	Zhang:37
1375	CPT1B	22	51007290	51017096	48	0.4915	0.4103	266	0.5625	0.4673	Zhang:37
57519	STARD9	15	42867857	43013196	235	0.4651	0.718	327	0.564	0.7399	Zhang:37
89927	C16orf45	16	15528325	15682116	285	0.4774	0.3924	416	0.5651	0.4999	Zhang:37
112574	SNX18	5	53813589	53842416	130	0.5247	0.436	361	0.5664	0.3959	Zhang:37
54518	APBB1IP	10	26727253	26856732	461	0.5067	0.306	648	0.5665	0.3266	Gandal:CD11
54518	APBB1IP	10	26727253	26856732	461	0.5067	0.306	648	0.5665	0.3266	Gibbs:34
55800	SCN3B	11	123499895	123525315	117	0.299	0.181	340	0.5665	0.4844	Zhang:37
55835	CENPJ	13	25456412	25497027	121	0.6566	0.4415	358	0.5667	0.3849	Zhang:37
6368	CCL23	17	34340096	34345005	18	0.5288	0.3663	169	0.5674	0.3122	Neueder:28
55342	STRBP	9	125878338	126030855	179	0.5522	0.4665	297	0.569	0.3919	Zhang:37
9240	PNMA1	14	74178486	74181128	3	0.8072	0.7713	148	0.5703	0.3934	Zhang:37
4973	OLR1	12	10310899	10324790	59	0.4781	0.3483	270	0.5715	0.3794	Gandal:CD11
4973	OLR1	12	10310899	10324790	59	0.4781	0.3483	270	0.5715	0.3794	Neueder:28
4973	OLR1	12	10310899	10324790	59	0.4781	0.3483	270	0.5715	0.3794	Gibbs:34
375387	NRROS	3	196366656	196388875	94	0.6866	0.5207	252	0.5735	0.3274	Gibbs:34
50937	CDON	11	125826713	125933187	384	0.8718	0.797	564	0.5742	0.8691	Zhang:37
7372	UMPS	3	124449213	124468120	78	0.3523	0.6972	235	0.5759	0.6608	Neueder:28
10290	SPEG	2	220299552	220358354	90	0.9702	0.9572	195	0.5761	0.4743	Zhang:37
3606	IL18	11	112013974	112034840	53	0.6688	0.4829	157	0.5775	0.3767	Gandal:CD11
3606	IL18	11	112013974	112034840	53	0.6688	0.4829	157	0.5775	0.3767	Neueder:28
1535	CYBA	16	88709697	88717492	29	0.1938	0.1161	167	0.5789	0.3787	Gandal:CD11
1535	CYBA	16	88709697	88717492	29	0.1938	0.1161	167	0.5789	0.3787	Neueder:28
1535	CYBA	16	88709697	88717492	29	0.1938	0.1161	167	0.5789	0.3787	Gibbs:34
27148	STK36	2	219536749	219567440	40	0.631	0.6134	113	0.5803	0.4077	Zhang:37
1075	CTSC	11	88026760	88070941	164	0.5904	0.6089	328	0.5814	0.4261	Gandal:CD11
27065	NSG1	4	4387983	4420785	108	0.3799	0.4111	313	0.5825	0.5516	Zhang:37
390892	OR7A10	19	14951760	14952689	5	0.4934	0.6558	245	0.583	0.8141	Neueder:28
6189	RPS3A	4	152020725	152025804	3	0.3481	0.4103	84	0.5847	0.5082	Zhang:37
6279	S100A8	1	153362508	153395054	80	0.4737	0.3539	166	0.5853	0.4029	Neueder:28
1739	DLG1	3	196769431	197026171	734	0.5753	0.607	904	0.5857	0.5113	Zhang:37
10396	ATP8A1	4	42410390	42659122	794	0.6061	0.3776	1071	0.586	0.3246	Zhang:37
5173	PDYN	20	1959402	1974931	51	0.8151	0.6836	183	0.5863	0.6822	Zhang:37
9046	DOK2	8	21766384	21771290	10	0.8885	0.8374	125	0.5863	0.984	Neueder:28
55212	BBS7	4	122745484	122791652	86	0.5821	0.3817	167	0.59	0.3672	Zhang:37
151230	KLHL23	2	170590356	170608396	91	0.7501	0.5831	279	0.5904	0.3841	Zhang:37
5623	PSPN	19	6375305	6375860	2	0.6992	0.6624	145	0.5915	0.8522	Neueder:28
8555	CDC14B	9	99252807	99382112	146	0.553	0.9284	205	0.5921	0.9409	Zhang:37
6039	RNASE6	14	21249210	21250626	3	0.4872	0.4684	317	0.5934	0.8422	Gandal:CD11
6039	RNASE6	14	21249210	21250626	3	0.4872	0.4684	317	0.5934	0.8422	Neueder:28
5878	RAB5C	17	40276994	40307062	63	0.4049	0.5594	132	0.5935	0.6204	Zhang:37
55799	CACNA2D3	3	54156620	55108584	3017	0.6378	0.4193	3185	0.5935	0.392	Neueder:28
8894	EIF2S2	20	32676115	32700085	23	0.5024	0.5127	85	0.5936	0.4325	Zhang:37
6001	RGS10	10	121259339	121302222	139	0.5756	0.4579	259	0.5953	0.3923	Gandal:CD11
6001	RGS10	10	121259339	121302222	139	0.5756	0.4579	259	0.5953	0.3923	Neueder:28
6001	RGS10	10	121259339	121302222	139	0.5756	0.4579	259	0.5953	0.3923	Gibbs:34
64398	MPP5	14	67708012	67802778	314	0.5386	0.5185	444	0.5958	0.5636	Zhang:37
4889	NPY5R	4	164265062	164273540	25	0.6114	0.432	174	0.5966	0.4999	Zhang:37
29068	ZBTB44	11	130096572	130184663	325	0.4939	0.7437	478	0.5971	0.7226	Zhang:37
1555	CYP2B6	19	41497138	41524308	115	0.9638	0.9238	291	0.5994	0.4913	Zhang:37
54836	BSPRY	9	116111812	116133513	122	0.9209	0.9554	315	0.6	0.8516	Zhang:37
5362	PLXNA2	1	208195587	208417665	666	0.6337	0.4731	837	0.6005	0.4107	Zhang:37
81127	OR4K15	14	20443678	20444724	10	0.2424	0.2016	150	0.6023	0.4488	Zhang:37
2562	GABRB3	15	26788693	27018935	707	0.4851	0.3957	939	0.6036	0.5217	Zhang:37
3945	LDHB	12	21788275	21810789	18	0.2485	0.2676	118	0.6048	0.5467	Zhang:37
221303	FAM162B	6	117073360	117086886	49	0.7481	0.6733	180	0.606	0.5339	Zhang:37
58191	CXCL16	17	4636828	4643223	29	0.841	0.7622	183	0.6075	0.7045	Gibbs:34
839	CASP6	4	110609785	110629814	43	0.6046	0.5703	125	0.6079	0.661	Zhang:37
113177	IZUMO4	19	2096422	2099586	0	NA	NA	21	0.6079	0.396	Neueder:28
114801	TMEM200A	6	130687426	130764569	277	0.5452	0.7206	417	0.6085	0.6964	Zhang:37
9196	KCNAB3	17	7825177	7833180	20	0.7793	0.7204	150	0.6086	0.6149	Zhang:37
969	CD69	12	9905082	9913497	29	0.809	0.8731	229	0.6105	0.7329	Gandal:CD11
65268	WNK2	9	95946437	96082854	443	0.5592	0.7918	595	0.6108	0.7491	Zhang:37
5896	RAG1	11	36532053	36601312	123	0.4728	0.7235	212	0.6119	0.7579	Neueder:28
84458	LCOR	10	98592017	98724198	166	0.5129	0.793	229	0.6122	0.8247	Zhang:37
3842	TNPO1	5	72112418	72210215	185	0.5433	0.447	272	0.6137	0.4785	Zhang:37
9284	NPIPA1	16	15027316	15045931	0	NA	NA	6	0.6138	0.5802	Zhang:37
29799	YPEL1	22	22051825	22090071	125	0.6503	0.4147	259	0.6148	0.4522	Zhang:37
81537	SGPP1	14	64150934	64194756	58	0.718	0.5318	132	0.6154	0.6173	Zhang:37
143162	FRMPD2	10	49364602	49482941	201	0.5375	0.6242	302	0.6161	0.6129	Zhang:37
89846	FGD3	9	95709601	95798518	287	0.5828	0.416	449	0.6171	0.4356	Gibbs:34
8817	FGF18	5	170846667	170884630	94	0.3352	0.233	234	0.6173	0.5116	Zhang:37
51495	HACD3	15	65822804	65870693	105	0.635	0.6161	213	0.6185	0.4814	Zhang:37
23527	ACAP2	3	194995465	195163817	492	0.5	0.9854	625	0.62	0.9523	Zhang:37
117247	SLC16A10	6	111408728	111544608	280	0.6412	0.4744	385	0.6218	0.4065	Zhang:37
84812	PLCD4	2	219472488	219501909	47	0.5434	0.397	136	0.6227	0.404	Zhang:37
4673	NAP1L1	12	76438672	76478738	62	0.5529	0.4209	108	0.6259	0.3999	Zhang:37
10884	MRPS30	5	44809027	44815616	9	0.6539	0.5524	106	0.6259	0.4531	Zhang:37
64285	RHBDF1	16	108058	126354	27	0.8304	0.673	120	0.6261	0.7628	Neueder:28
55320	MIS18BP1	14	45672393	45722714	85	0.6015	0.5007	149	0.6262	0.4506	Zhang:37
57648	KIAA1522	1	33207492	33240571	57	0.636	0.5062	148	0.6275	0.3979	Zhang:37
25820	ARIH1	15	72766667	72878904	135	0.6255	0.6957	177	0.6298	0.6139	Zhang:37
55165	CEP55	10	95256369	95288849	128	0.7243	0.6346	372	0.6305	0.5306	Neueder:28
441239	LOC441239	7	64348648	64350984	12	0.7714	0.7709	191	0.6312	0.5744	Zhang:37
23567	ZNF346	5	176449681	176508189	194	0.5904	0.4579	361	0.632	0.5346	Zhang:37
5284	PIGR	1	207101867	207119814	47	0.2957	0.1364	132	0.6321	0.4269	Zhang:37
153769	SH3RF2	5	145316126	145458680	328	0.5146	0.2699	460	0.6336	0.3439	Zhang:37
5226	PGD	1	10458884	10480565	48	0.804	0.5945	186	0.6383	0.4283	Zhang:37
2730	GCLM	1	94352590	94375154	60	0.7552	0.641	201	0.6402	0.5508	Zhang:37
1520	CTSS	1	150702672	150738433	72	0.5117	0.3675	145	0.6405	0.4841	Gandal:CD11
1520	CTSS	1	150702672	150738433	72	0.5117	0.3675	145	0.6405	0.4841	Neueder:28
55040	EPN3	17	48610043	48621111	38	0.3966	0.4069	184	0.6408	0.5198	Zhang:37
9595	CYTIP	2	158271131	158300604	51	0.7052	0.5247	121	0.6413	0.4444	Neueder:28
8635	RNASET2	6	167342992	167370077	82	0.757	0.6645	274	0.6417	0.525	Gandal:CD11
8635	RNASET2	6	167342992	167370077	82	0.757	0.6645	274	0.6417	0.525	Neueder:28
8635	RNASET2	6	167342992	167370077	82	0.757	0.6645	274	0.6417	0.525	Gibbs:34
23101	MCF2L2	3	182895831	183146031	747	0.7229	0.7643	897	0.6443	0.6021	Zhang:37
4125	MAN2B1	19	12757322	12777591	31	0.3773	0.5588	110	0.6447	0.7672	Neueder:28
1429	CRYZ	1	75171170	75199092	82	0.5119	0.3498	217	0.6451	0.444	Neueder:28
8777	MPDZ	9	13105700	13279660	289	0.6129	0.4041	392	0.6466	0.4246	Zhang:37
51142	CHCHD2	7	56169266	56174187	19	0.798	0.6972	188	0.6491	0.5562	Zhang:37
1441	CSF3R	1	36931644	36948915	41	0.6284	0.5503	192	0.65	0.7734	Gandal:CD11
23648	SSBP3	1	54691104	54872068	508	0.6741	0.4404	693	0.6501	0.3802	Neueder:28
23648	SSBP3	1	54691104	54872068	508	0.6741	0.4404	693	0.6501	0.3802	Zhang:37
3055	HCK	20	30639991	30689659	119	0.5217	0.4082	205	0.6514	0.5147	Gandal:CD11
3055	HCK	20	30639991	30689659	119	0.5217	0.4082	205	0.6514	0.5147	Neueder:28
3055	HCK	20	30639991	30689659	119	0.5217	0.4082	205	0.6514	0.5147	Gibbs:34
9353	SLIT2	4	20254566	20622184	1052	0.6619	0.5782	1192	0.6519	0.5822	Zhang:37
7305	TYROBP	19	36395303	36399211	18	0.9085	0.8045	118	0.6523	0.7153	Gandal:CD11
7305	TYROBP	19	36395303	36399211	18	0.9085	0.8045	118	0.6523	0.7153	Neueder:28
7305	TYROBP	19	36395303	36399211	18	0.9085	0.8045	118	0.6523	0.7153	Gibbs:34
5551	PRF1	10	72357104	72362531	21	0.5777	0.4901	180	0.6531	0.5217	Neueder:28
5504	PPP1R2	3	195241221	195270224	80	0.5144	0.3429	198	0.654	0.4239	Zhang:37
5861	RAB1A	2	65313988	65357435	142	0.4644	0.7395	283	0.654	0.8383	Zhang:37
10349	ABCA10	17	67144148	67240956	217	0.6815	0.5466	307	0.655	0.4545	Zhang:37
63827	BCAN	1	156611740	156629324	31	0.4689	0.5294	105	0.6556	0.5626	Neueder:28
55803	ADAP2	17	29248698	29286340	30	0.6224	0.4037	112	0.6557	0.3453	Gandal:CD11
55803	ADAP2	17	29248698	29286340	30	0.6224	0.4037	112	0.6557	0.3453	Gibbs:34
56106	PCDHGA10	5	140792743	140892546	270	0.6817	0.6272	397	0.6569	0.5446	Zhang:37
920	CD4	12	6898638	6929976	93	0.6901	0.5099	184	0.6601	0.5722	Gandal:CD11
348094	ANKDD1A	15	65204095	65251042	126	0.6131	0.4148	271	0.6601	0.4128	Zhang:37
3769	KCNJ13	2	233630512	233641275	29	0.3932	0.2362	110	0.6602	0.4601	Neueder:28
29922	NME7	1	169101258	169337186	828	0.6495	0.344	977	0.6624	0.3655	Zhang:37
9088	PKMYT1	16	3018101	3030540	19	0.611	0.5999	156	0.6629	0.5003	Zhang:37
9043	SPAG9	17	49039535	49198226	190	0.5095	0.4073	315	0.6643	0.513	Zhang:37
65083	NOL6	9	33461351	33473941	33	0.4982	0.3985	180	0.6654	0.4535	Zhang:37
27128	CYTH4	22	37678495	37711389	102	0.3573	0.1832	253	0.6657	0.4255	Gandal:CD11
27128	CYTH4	22	37678495	37711389	102	0.3573	0.1832	253	0.6657	0.4255	Gibbs:34
91404	SESTD1	2	179966419	180129350	407	0.9415	0.8295	564	0.6677	0.5984	Zhang:37
1230	CCR1	3	46243200	46249832	13	0.4596	0.4126	192	0.6681	0.6374	Gandal:CD11
1230	CCR1	3	46243200	46249832	13	0.4596	0.4126	192	0.6681	0.6374	Neueder:28
79887	PLBD1	12	14656597	14720791	170	0.6691	0.4218	257	0.6683	0.5336	Gandal:CD11
54468	MIOS	7	7606522	7647112	137	0.5325	0.9566	265	0.6719	0.9083	Neueder:28
4645	MYO5B	18	47349156	47721542	1511	0.6369	0.8729	1619	0.6734	0.9061	Zhang:37
58538	MPP4	2	202509597	202563467	161	0.7296	0.7018	310	0.6737	0.6054	Zhang:37
22987	SV2C	5	75378997	75649764	1032	0.6265	0.79	1138	0.6751	0.798	Zhang:37
953	ENTPD1	10	97471536	97637023	505	0.6909	0.6261	678	0.6753	0.6469	Gandal:CD11
953	ENTPD1	10	97471536	97637023	505	0.6909	0.6261	678	0.6753	0.6469	Gibbs:34
23613	ZMYND8	20	45837994	45985485	191	0.9502	0.9271	314	0.6768	0.8618	Zhang:37
255043	TMEM86B	19	55738002	55740632	3	0.3568	0.3008	40	0.6776	0.8371	Zhang:37
29881	NPC1L1	7	44552134	44580914	58	0.661	0.5334	185	0.6777	0.4587	Neueder:28
22920	KIFAP3	1	169890461	170043882	473	0.6195	0.508	652	0.6781	0.5293	Zhang:37
241	ALOX5AP	13	31287615	31338565	218	0.5707	0.6272	427	0.6793	0.5976	Gandal:CD11
241	ALOX5AP	13	31287615	31338565	218	0.5707	0.6272	427	0.6793	0.5976	Neueder:28
241	ALOX5AP	13	31287615	31338565	218	0.5707	0.6272	427	0.6793	0.5976	Gibbs:34
51727	CMPK1	1	47799469	47844511	139	0.6349	0.4221	273	0.6806	0.4079	Zhang:37
91298	C12orf29	12	88429268	88443937	7	0.4746	0.383	91	0.6806	0.5075	Zhang:37
23415	KCNH4	17	40308910	40333296	33	0.8831	0.8172	85	0.682	0.561	Zhang:37
3843	IPO5	13	98605914	98676550	124	0.6167	0.45	221	0.6822	0.4525	Zhang:37
8976	WASL	7	123321981	123389125	180	0.7578	0.7508	305	0.6839	0.8452	Zhang:37
29883	CNOT7	8	17086737	17104387	48	0.7324	0.5914	193	0.6846	0.4651	Zhang:37
10739	RFPL2	22	32586422	32603223	71	0.3813	0.5199	281	0.6854	0.7116	Zhang:37
91452	ACBD5	10	27484143	27531068	337	0.6413	0.6226	598	0.6863	0.7406	Zhang:37
55698	RADIL	7	4838736	4923335	367	0.9263	0.8873	542	0.6864	0.8341	Zhang:37
4082	MARCKS	6	114178527	114184652	11	0.6048	0.6071	123	0.6872	0.7569	Zhang:37
10956	OS9	12	58087738	58115340	63	0.7151	0.483	199	0.6892	0.5688	Neueder:28
5984	RFC4	3	186507681	186524484	35	0.8526	0.7144	150	0.6895	0.5051	Neueder:28
89797	NAV2	11	19372271	20143147	2375	0.7791	0.591	2478	0.6937	0.5628	Zhang:37
7871	SLMAP	3	57741948	57915597	293	0.6672	0.6481	379	0.6945	0.6579	Zhang:37
64847	SPATA20	17	48624450	48633213	39	0.3575	0.475	191	0.6961	0.6316	Zhang:37
147923	ZNF420	19	37569319	37621221	118	0.5099	0.506	229	0.6975	0.6196	Zhang:37
1393	CRHBP	5	76248680	76265299	35	0.6309	0.7099	205	0.7002	0.5001	Zhang:37
259232	NALCN	13	101706130	102068813	1433	0.659	0.6684	1668	0.704	0.6573	Zhang:37
1107	CHD3	17	7788096	7816075	44	0.7931	0.8398	152	0.7056	0.6899	Zhang:37
54583	EGLN1	1	231499497	231560790	278	0.6479	0.5494	397	0.7064	0.5234	Zhang:37
5321	PLA2G4A	1	186798032	186958113	510	0.6378	0.5479	613	0.7066	0.5615	Neueder:28
6572	SLC18A3	10	50818347	50820766	5	0.4151	0.417	137	0.707	0.5129	Neueder:28
5265	SERPINA1	14	94843084	94857029	67	0.4702	0.5711	281	0.7072	0.6239	Gandal:CD11
5265	SERPINA1	14	94843084	94857029	67	0.4702	0.5711	281	0.7072	0.6239	Neueder:28
5265	SERPINA1	14	94843084	94857029	67	0.4702	0.5711	281	0.7072	0.6239	Gibbs:34
153222	CREBRF	5	172483355	172566291	186	0.5882	0.941	313	0.7073	0.9556	Zhang:37
10738	RFPL3	22	32750872	32757148	57	0.6463	0.6793	371	0.7085	0.7025	Zhang:37
10539	GLRX3	10	131934639	131978646	219	0.6361	0.9182	378	0.7095	0.8052	Zhang:37
283459	GATC	12	120884241	120901556	49	0.5341	0.3697	188	0.7101	0.4787	Zhang:37
7514	XPO1	2	61705069	61765440	126	0.6516	0.4025	231	0.7104	0.44	Zhang:37
5341	PLEK	2	68592322	68624585	183	0.5493	0.6804	401	0.711	0.7116	Gandal:CD11
5341	PLEK	2	68592322	68624585	183	0.5493	0.6804	401	0.711	0.7116	Neueder:28
5341	PLEK	2	68592322	68624585	183	0.5493	0.6804	401	0.711	0.7116	Gibbs:34
9493	KIF23	15	69706585	69740766	32	0.62	0.5737	104	0.712	0.575	Neueder:28
6696	SPP1	4	88896802	88904563	21	0.7235	0.6228	157	0.7125	0.4187	Neueder:28
5325	PLAGL1	6	144261437	144385736	333	0.6627	0.536	491	0.7151	0.6014	Zhang:37
3902	LAG3	12	6881670	6887621	5	0.843	0.8198	152	0.7179	0.6093	Zhang:37
163	AP2B1	17	33913918	34053436	408	0.649	0.9821	557	0.7202	0.9785	Zhang:37
148281	SYT6	1	114631914	114696472	276	0.7595	0.775	439	0.7225	0.6007	Zhang:37
22902	RUFY3	4	71570647	71674336	302	0.6996	0.8164	371	0.7226	0.763	Zhang:37
1880	GPR183	13	99946789	99959749	27	0.5981	0.6658	163	0.7227	0.5401	Gandal:CD11
1880	GPR183	13	99946789	99959749	27	0.5981	0.6658	163	0.7227	0.5401	Neueder:28
1880	GPR183	13	99946789	99959749	27	0.5981	0.6658	163	0.7227	0.5401	Gibbs:34
7798	LUZP1	1	23410516	23504301	174	0.6253	0.6769	322	0.7227	0.6556	Zhang:37
10472	ZBTB18	1	244212241	244220778	4	0.9281	0.9118	133	0.7227	0.7128	Zhang:37
963	CD53	1	111413821	111442558	93	0.5782	0.627	293	0.7234	0.5548	Gandal:CD11
963	CD53	1	111413821	111442558	93	0.5782	0.627	293	0.7234	0.5548	Neueder:28
963	CD53	1	111413821	111442558	93	0.5782	0.627	293	0.7234	0.5548	Gibbs:34
161497	STRC	15	43891685	44002286	107	0.7749	0.6509	162	0.7276	0.5182	Zhang:37
23166	STAB1	3	52529354	52558512	73	0.948	0.8789	196	0.7298	0.7194	Gandal:CD11
23166	STAB1	3	52529354	52558512	73	0.948	0.8789	196	0.7298	0.7194	Neueder:28
9804	TOMM20	1	235272656	235292256	45	0.7139	0.5619	138	0.7311	0.6167	Zhang:37
3097	HIVEP2	6	143072604	143267495	513	0.6808	0.7389	640	0.7336	0.7018	Zhang:37
55022	PID1	2	229888689	230136057	874	0.7139	0.7472	991	0.7343	0.7703	Zhang:37
3672	ITGA1	5	52084136	52249485	600	0.6097	0.3879	803	0.7356	0.5037	Neueder:28
7048	TGFBR2	3	30647994	30735634	320	0.6889	0.9037	470	0.7362	0.8843	Gandal:CD11
7048	TGFBR2	3	30647994	30735634	320	0.6889	0.9037	470	0.7362	0.8843	Neueder:28
8780	RIOK3	18	21032787	21063104	76	0.605	0.3644	198	0.7367	0.4873	Zhang:37
3839	KPNA3	13	50273443	50367057	291	0.8101	0.6553	459	0.7372	0.5976	Zhang:37
27255	CNTN6	3	1134342	1445278	1471	0.7162	0.9839	1681	0.7382	0.9939	Zhang:37
394	ARHGAP5	14	32545664	32628934	70	0.5561	0.4558	159	0.7398	0.6299	Zhang:37
5724	PTAFR	1	28473677	28520447	55	0.5529	0.7634	163	0.7411	0.8103	Gandal:CD11
80055	PGAP1	2	197697728	197791454	159	0.772	0.7266	263	0.7424	0.5401	Zhang:37
10150	MBNL2	13	97874549	98046374	369	0.653	0.8007	490	0.7433	0.8549	Zhang:37
3113	HLA-DPA1	6	33032346	33048555	271	0.6342	0.4657	906	0.7461	0.5797	Gandal:CD11
3113	HLA-DPA1	6	33032346	33048555	271	0.6342	0.4657	906	0.7461	0.5797	Neueder:28
57534	MIB1	18	19321290	19450918	171	0.7531	0.539	239	0.748	0.4988	Zhang:37
8711	TNK1	17	7284293	7293093	36	0.4341	0.5034	165	0.7511	0.6664	Zhang:37
10015	PDCD6IP	3	33840063	33911199	245	0.6955	0.4338	353	0.7518	0.471	Neueder:28
10981	RAB32	6	146864828	146876086	16	0.9412	0.955	68	0.7524	0.6694	Gibbs:34
268	AMH	19	2249113	2252072	6	0.6777	0.6784	80	0.7559	0.654	Zhang:37
10170	DHRS9	2	169921299	169952677	36	0.8614	0.7482	119	0.7563	0.6074	Gandal:CD11
10170	DHRS9	2	169921299	169952677	36	0.8614	0.7482	119	0.7563	0.6074	Gibbs:34
1294	COL7A1	3	48601506	48632593	35	0.6796	0.5936	91	0.7574	0.7135	Zhang:37
5296	PIK3R2	19	18263988	18281343	30	0.4202	0.3027	158	0.7575	0.572	Gandal:CD11
5296	PIK3R2	19	18263988	18281343	30	0.4202	0.3027	158	0.7575	0.572	Neueder:28
2908	NR3C1	5	142657496	143113322	1207	0.7792	0.8849	1343	0.7591	0.7568	Zhang:37
834	CASP1	11	104896235	104905884	46	0.955	0.9811	212	0.7597	0.923	Gandal:CD11
2162	F13A1	6	6144311	6320924	677	0.7225	0.5241	855	0.7607	0.5442	Neueder:28
1001	CDH3	16	68678151	68732959	172	0.9233	0.8213	287	0.7611	0.5375	Zhang:37
440730	TRIM67	1	231298674	231357314	197	0.7535	0.5833	327	0.7614	0.6369	Zhang:37
4332	MNDA	1	158801168	158819270	47	0.8152	0.8872	204	0.7622	0.8178	Gandal:CD11
4332	MNDA	1	158801168	158819270	47	0.8152	0.8872	204	0.7622	0.8178	Gibbs:34
3614	IMPDH1	7	128032331	128050045	58	0.6463	0.8626	212	0.7626	0.888	Zhang:37
2004	ELK3	12	96588207	96661606	202	0.7886	0.9028	363	0.7629	0.6857	Gandal:CD11
1612	DAPK1	9	90112601	90323566	818	0.8136	0.7394	983	0.7649	0.642	Zhang:37
389941	C1QL3	10	16555742	16564004	34	0.7281	0.6522	189	0.7655	0.7221	Zhang:37
6382	SDC1	2	20400558	20425194	68	0.4126	0.2828	211	0.7656	0.5815	Neueder:28
79755	ZNF750	17	80787310	80797931	34	0.6664	0.585	182	0.767	0.5532	Neueder:28
57181	SLC39A10	2	196477798	196602426	213	0.625	0.6182	323	0.7695	0.7477	Zhang:37
23017	FAIM2	12	50260679	50297760	111	0.6244	0.8914	268	0.7701	0.9618	Zhang:37
5128	CDK17	12	96672039	96794366	280	0.6403	0.6342	422	0.7718	0.7284	Zhang:37
51449	PCYOX1	2	70485231	70508317	44	0.6249	0.8926	135	0.7746	0.9398	Zhang:37
4254	KITLG	12	88886570	88974250	175	0.7241	0.8634	222	0.7758	0.8797	Zhang:37
57134	MAN1C1	1	25943959	26111258	340	0.7467	0.5671	377	0.7758	0.5791	Zhang:37
59084	ENPP5	6	46126922	46138737	37	0.3928	0.3719	141	0.7765	0.6165	Zhang:37
23528	ZNF281	1	200374075	200379186	4	0.4255	0.4561	98	0.7785	0.5541	Zhang:37
900	CCNG1	5	162864573	162872022	8	0.7746	0.7488	124	0.78	0.669	Zhang:37
23594	ORC6	16	46723558	46732306	2	0.5932	0.6055	17	0.7805	0.7563	Zhang:37
3596	IL13	5	131993865	131996801	8	0.9819	0.9638	90	0.7824	0.9945	Zhang:37
145501	ISM2	14	77940737	77965210	69	0.6144	0.6173	238	0.7825	0.6527	Zhang:37
9377	COX5A	15	75212616	75230495	37	0.6143	0.5432	124	0.7837	0.6002	Zhang:37
5599	MAPK8	10	49514682	49647403	319	0.7928	0.567	465	0.7844	0.5402	Zhang:37
3479	IGF1	12	102789645	102875563	155	0.7758	0.524	285	0.7873	0.5827	Neueder:28
3479	IGF1	12	102789645	102875563	155	0.7758	0.524	285	0.7873	0.5827	Zhang:37
23746	AIPL1	17	6327057	6338576	78	0.6599	0.8701	308	0.7873	0.9731	Neueder:28
160760	PPTC7	12	110972237	111021064	109	0.6866	0.8766	207	0.7882	0.8474	Zhang:37
51097	SCCPDH	1	246887378	246931439	137	0.6301	0.3858	325	0.7886	0.5528	Zhang:37
55041	PLEKHB2	2	131862420	131907425	41	0.7366	0.8355	106	0.7888	0.7598	Zhang:37
221981	THSD7A	7	11410062	11871824	1972	0.966	0.9099	2111	0.7907	0.891	Zhang:37
25758	KIAA1549L	11	33563877	33695648	313	0.9794	0.9255	436	0.7932	0.5804	Zhang:37
9369	NRXN3	14	78636716	80334633	4995	0.821	0.7624	5157	0.7952	0.6885	Zhang:37
152330	CNTN4	3	2140550	3099645	4194	0.8623	0.7579	4413	0.796	0.6514	Zhang:37
3174	HNF4G	8	76452203	76479069	119	0.5625	0.947	330	0.7985	0.9483	Neueder:28
130399	ACVR1C	2	158383279	158485399	109	0.5736	0.4561	174	0.7985	0.7274	Zhang:37
59350	RXFP1	4	159442866	159574524	185	0.6893	0.95	353	0.801	0.987	Zhang:37
10609	P3H4	17	39958204	39968881	25	0.6706	0.583	149	0.8023	0.7362	Zhang:37
8854	ALDH1A2	15	58245622	58358121	385	0.9683	0.925	490	0.8057	0.9085	Zhang:37
9023	CH25H	10	90965694	90967071	6	0.3225	0.2253	137	0.8077	0.7471	Neueder:28
7049	TGFBR3	1	92145900	92371559	783	0.7889	0.8467	961	0.8095	0.7644	Neueder:28
51062	ATL1	14	50999800	51099786	188	0.7615	0.5946	295	0.8112	0.6207	Zhang:37
54332	GDAP1	8	75262618	75279345	69	0.9703	0.9973	209	0.8134	0.7785	Zhang:37
117155	CATSPER2	15	43922772	43941039	34	0.7157	0.7128	67	0.8144	0.738	Zhang:37
3071	NCKAP1L	12	54891495	54936899	118	0.8125	0.8032	264	0.8147	0.6604	Gandal:CD11
3071	NCKAP1L	12	54891495	54936899	118	0.8125	0.8032	264	0.8147	0.6604	Gibbs:34
2313	FLI1	11	128556430	128683162	429	0.7394	0.758	567	0.8189	0.8468	Gandal:CD11
29957	SLC25A24	1	108677344	108742980	208	0.8102	0.7892	295	0.8245	0.7693	Zhang:37
4807	NHLH1	1	160336861	160342638	13	0.4891	0.5042	123	0.826	0.7401	Neueder:28
51548	SIRT6	19	4174106	4182596	10	0.6459	0.8051	66	0.8263	0.8067	Zhang:37
6509	SLC1A4	2	65215579	65250999	97	0.8842	0.8865	239	0.8264	0.8486	Zhang:37
137902	PXDNL	8	52232137	52722005	1788	0.7876	0.6692	1933	0.8266	0.694	Zhang:37
706	TSPO	22	43547520	43559248	34	0.339	0.4702	177	0.8274	0.8446	Neueder:28
54972	TMEM132A	11	60691913	60704631	52	0.6332	0.8822	142	0.8319	0.905	Zhang:37
3965	LGALS9	17	25958174	25976586	46	0.5623	0.8533	167	0.8323	0.9381	Gandal:CD11
64225	ATL2	2	38522027	38604432	251	0.8475	0.9236	403	0.8324	0.7713	Zhang:37
196541	METTL21C	13	103338097	103346871	52	0.9885	0.9601	225	0.8426	0.9099	Zhang:37
338707	B4GALNT4	11	369795	382117	41	0.2844	0.2189	232	0.8434	0.7522	Zhang:37
56624	ASAH2	10	51947000	52008370	55	0.8205	0.6094	191	0.8441	0.6783	Zhang:37
29940	DSE	6	116601231	116762422	427	0.8866	0.8412	571	0.8445	0.7603	Neueder:28
6519	SLC3A1	2	44502597	44547963	146	0.9402	0.9755	264	0.8454	0.9856	Zhang:37
55740	ENAH	1	225674534	225840845	400	0.7653	0.6649	539	0.8456	0.6945	Zhang:37
55301	OLAH	10	15085895	15115851	101	0.7612	0.7889	349	0.8459	0.7187	Neueder:28
2567	GABRG3	15	27216429	27778373	1494	0.8678	0.7465	1580	0.8482	0.7477	Zhang:37
164832	LONRF2	2	100889753	100939195	186	0.8772	0.7521	408	0.849	0.6455	Zhang:37
92241	RCSD1	1	167599474	167677933	314	0.7875	0.7731	455	0.8503	0.8626	Gibbs:34
10718	NRG3	10	83635070	84746935	3427	0.7754	0.5364	3569	0.8515	0.6157	Zhang:37
55885	LMO3	12	16701306	16761148	73	0.9886	0.9709	139	0.853	0.9196	Zhang:37
6280	S100A9	1	153330330	153333503	1	0.09271	0.09271	177	0.8545	0.7399	Neueder:28
284427	SLC25A41	19	6426048	6433790	7	0.5797	0.642	53	0.8563	0.8734	Zhang:37
8543	LMO4	1	87794151	87814606	51	0.6578	0.4651	210	0.8567	0.8686	Zhang:37
9051	PSTPIP1	15	77287021	77329673	148	0.7154	0.45	245	0.8571	0.6572	Neueder:28
166336	PRICKLE2	3	64079526	64253859	604	0.7693	0.6084	743	0.8583	0.7613	Zhang:37
51332	SPTBN5	15	42140344	42186275	145	0.6081	0.4706	313	0.8587	0.793	Zhang:37
713	C1QB	1	22979682	22988130	24	0.9348	0.9015	160	0.859	0.843	Gandal:CD11
713	C1QB	1	22979682	22988130	24	0.9348	0.9015	160	0.859	0.843	Neueder:28
713	C1QB	1	22979682	22988130	24	0.9348	0.9015	160	0.859	0.843	Gibbs:34
80319	CXXC4	4	105389463	105416058	45	0.7162	0.8148	140	0.8621	0.8656	Zhang:37
5929	RBBP5	1	205055270	205091150	109	0.8755	0.7134	243	0.863	0.6173	Zhang:37
92369	SPSB4	3	140770743	140867453	210	0.8379	0.6993	297	0.864	0.6965	Zhang:37
26225	ARL5A	2	152657480	152685009	62	0.6899	0.8467	149	0.8696	0.9151	Zhang:37
1890	TYMP	22	50964181	50968514	11	0.4317	0.6359	235	0.8709	0.8442	Neueder:28
2533	FYB	5	39105354	39270759	531	0.8036	0.5661	649	0.8709	0.6355	Gandal:CD11
2533	FYB	5	39105354	39270759	531	0.8036	0.5661	649	0.8709	0.6355	Neueder:28
2533	FYB	5	39105354	39270759	531	0.8036	0.5661	649	0.8709	0.6355	Gibbs:34
9341	VAMP3	1	7831329	7841492	38	0.9837	0.9498	159	0.8714	0.925	Zhang:37
9332	CD163	12	7623412	7656414	78	0.953	0.8296	201	0.8728	0.8716	Neueder:28
10235	RASGRP2	11	64494383	64512928	22	0.6354	0.6472	83	0.8735	0.7318	Zhang:37
7434	VIPR2	7	158820866	158937649	412	0.819	0.5951	549	0.8749	0.6698	Zhang:37
389558	FAM180A	7	135413096	135433616	80	0.8024	0.6201	244	0.8763	0.8776	Zhang:37
8673	VAMP8	2	85804614	85809156	13	0.5745	0.5155	152	0.8766	0.7652	Gandal:CD11
8673	VAMP8	2	85804614	85809156	13	0.5745	0.5155	152	0.8766	0.7652	Neueder:28
5965	RECQL	12	21621844	21654603	123	0.8168	0.7478	321	0.8788	0.7399	Zhang:37
79651	RHBDF2	17	74466975	74497509	111	0.9196	0.908	253	0.8813	0.8913	Gandal:CD11
79651	RHBDF2	17	74466975	74497509	111	0.9196	0.908	253	0.8813	0.8913	Neueder:28
133619	PRRC1	5	126853301	126890781	89	0.7589	0.9536	199	0.8817	0.9261	Zhang:37
3291	HSD11B2	16	67465036	67471456	10	0.7576	0.8359	88	0.8821	0.8704	Zhang:37
29894	CPSF1	8	145618446	145634733	8	0.9421	0.965	78	0.8837	0.8651	Zhang:37
157378	TMEM65	8	125323159	125384940	170	0.887	0.7832	385	0.8891	0.759	Zhang:37
57587	CFAP97	4	186080815	186125182	128	0.7823	0.7521	321	0.8893	0.7757	Zhang:37
4718	NDUFC2	11	77779393	77791265	37	0.7719	0.5918	233	0.8906	0.7183	Zhang:37
10154	PLXNC1	12	94542499	94701451	595	0.8501	0.79	731	0.8908	0.8052	Zhang:37
140689	CBLN4	20	54572413	54580528	7	0.9713	0.9671	88	0.8927	0.8068	Zhang:37
126520	PLK5	19	1524073	1535455	7	0.8461	0.8284	25	0.8949	0.8574	Zhang:37
79912	PYROXD1	12	21590538	21624184	208	0.9155	0.7641	350	0.8959	0.8219	Zhang:37
25945	PVRL3	3	110790606	110913017	182	0.869	0.7343	235	0.8987	0.7706	Zhang:37
495	ATP4A	19	36041095	36054560	29	0.9833	0.9642	152	0.9	0.8994	Zhang:37
718	C3	19	6677846	6720662	153	0.8058	0.6895	205	0.9003	0.7726	Gandal:CD11
718	C3	19	6677846	6720662	153	0.8058	0.6895	205	0.9003	0.7726	Neueder:28
718	C3	19	6677846	6720662	153	0.8058	0.6895	205	0.9003	0.7726	Gibbs:34
284723	SLC25A34	1	16062721	16067884	8	0.7875	0.8308	156	0.9014	0.749	Zhang:37
10841	FTCD	21	47556065	47575499	82	0.9896	0.9903	362	0.9048	0.9877	Zhang:37
4223	MEOX2	7	15650837	15726308	270	0.7861	0.6485	431	0.905	0.8426	Zhang:37
120534	ARL14EP	11	30344649	30359165	41	0.9291	0.8611	163	0.9063	0.8563	Zhang:37
719	C3AR1	12	8210919	8218955	9	0.5032	0.4578	89	0.9067	0.8655	Gandal:CD11
719	C3AR1	12	8210919	8218955	9	0.5032	0.4578	89	0.9067	0.8655	Neueder:28
1675	CFD	19	859665	863624	2	0.8907	0.8693	23	0.9069	0.8689	Gibbs:34
478	ATP1A3	19	42470628	42498428	17	0.6917	0.5853	47	0.9093	0.8417	Zhang:37
51192	CKLF	16	66586466	66603832	35	0.9758	0.9217	146	0.9109	0.9405	Gibbs:34
55208	DCUN1D2	13	114110134	114145024	72	0.8992	0.7726	367	0.919	0.7628	Zhang:37
11010	GLIPR1	12	75874513	75895716	49	0.8728	0.827	178	0.9197	0.8199	Neueder:28
84444	DOT1L	19	2164148	2232577	151	0.8488	0.8374	267	0.9203	0.9087	Zhang:37
397	ARHGDIB	12	15094949	15114562	51	0.7043	0.572	232	0.923	0.8732	Gandal:CD11
397	ARHGDIB	12	15094949	15114562	51	0.7043	0.572	232	0.923	0.8732	Neueder:28
397	ARHGDIB	12	15094949	15114562	51	0.7043	0.572	232	0.923	0.8732	Gibbs:34
116068	LYSMD3	5	89811443	89825401	35	0.8216	0.7608	133	0.923	0.7684	Zhang:37
23136	EPB41L3	18	5392380	5630662	745	0.9451	0.9041	912	0.9271	0.9294	Zhang:37
57118	CAMK1D	10	12391583	12871735	1937	0.9471	0.9868	2133	0.9272	0.9852	Zhang:37
414059	TBC1D3B	17	34493061	34504035	0	NA	NA	8	0.9281	0.9736	Zhang:37
5912	RAP2B	3	152880001	152888413	14	0.5643	0.4906	110	0.9316	0.9733	Zhang:37
84698	CAPS2	12	75669759	75784681	208	0.9214	0.9361	336	0.9328	0.9262	Zhang:37
6595	SMARCA2	9	2015342	2193624	670	0.9073	0.9998	868	0.9348	0.9986	Zhang:37
8394	PIP5K1A	1	151171021	151222007	127	0.836	0.8108	209	0.9351	0.8921	Neueder:28
6750	SST	3	187386694	187388201	9	0.8304	0.8525	209	0.9363	0.8834	Zhang:37
158405	KIAA1958	9	115249248	115427587	389	0.9432	0.9024	549	0.941	0.8771	Zhang:37
4604	MYBPC1	12	101988709	102079658	396	0.8335	0.9	643	0.944	0.9403	Zhang:37
3981	LIG4	13	108859790	108870716	14	0.9022	0.9177	132	0.9501	0.9073	Zhang:37
9651	PLCH2	1	2407754	2436964	74	0.834	0.673	213	0.9502	0.9102	Zhang:37
196394	AMN1	12	31824071	31882108	149	0.8543	0.7487	315	0.9505	0.8827	Zhang:37
11041	B4GAT1	11	66112843	66115161	1	0.2614	0.2614	83	0.9517	0.8937	Zhang:37
7318	UBA7	3	49842638	49851391	10	0.6814	0.8015	76	0.9574	0.8973	Neueder:28
10870	HCST	19	36393382	36395173	4	0.853	0.8422	124	0.9584	0.8865	Gibbs:34
714	C1QC	1	22969969	22974603	20	0.5821	0.429	169	0.9586	0.9051	Gibbs:34
126626	GABPB2	1	151042784	151091007	142	0.9696	0.8578	246	0.9628	0.8913	Zhang:37
55610	CCDC132	7	92861653	92990435	198	0.9349	0.9372	284	0.963	0.9484	Zhang:37
908	CCT6A	7	56119378	56131682	34	0.9296	0.8855	154	0.9637	0.9503	Zhang:37
23250	ATP11A	13	113344358	113541482	618	0.9455	0.9631	761	0.964	0.969	Zhang:37
10955	SERINC3	20	43124864	43150726	34	0.9632	0.933	116	0.9666	0.8766	Zhang:37
148534	TMEM56	1	95582894	95663163	251	0.9801	0.9722	416	0.9668	0.916	Zhang:37
9522	SCAMP1	5	77656339	77776562	321	0.9834	0.9286	451	0.9689	0.8629	Zhang:37
712	C1QA	1	22963118	22966175	5	0.7629	0.8299	167	0.9697	0.9232	Gandal:CD11
712	C1QA	1	22963118	22966175	5	0.7629	0.8299	167	0.9697	0.9232	Neueder:28
712	C1QA	1	22963118	22966175	5	0.7629	0.8299	167	0.9697	0.9232	Gibbs:34
3685	ITGAV	2	187454058	187545629	161	0.9885	0.9559	256	0.9702	0.8955	Zhang:37
10184	LHFPL2	5	77781038	77944648	380	0.9421	0.9131	451	0.9705	0.9578	Gandal:CD11
10184	LHFPL2	5	77781038	77944648	380	0.9421	0.9131	451	0.9705	0.9578	Neueder:28
259230	SGMS1	10	52065345	52383737	930	0.9948	0.9907	1025	0.971	0.9677	Zhang:37
26953	RANBP6	9	6011019	6015640	9	0.9766	0.9607	113	0.9714	0.9786	Zhang:37
3207	HOXA11	7	27220776	27224835	13	0.9082	0.9034	113	0.9739	0.935	Zhang:37
7100	TLR5	1	223282748	223316624	97	0.9825	0.9938	246	0.9743	0.9908	Gandal:CD11
79133	NDUFAF5	20	13765672	13799067	112	0.9183	0.9917	241	0.9751	0.992	Zhang:37
129521	NMS	2	101086944	101099742	60	0.8354	0.98	373	0.9754	0.9973	Zhang:37
10875	FGL2	7	76822688	76829150	9	0.5512	0.4669	156	0.9755	0.8702	Gandal:CD11
60489	APOBEC3G	22	39473010	39483748	44	0.9254	0.8059	145	0.977	0.9182	Neueder:28
11215	AKAP11	13	42846261	42897403	136	0.9607	0.8279	266	0.9811	0.9007	Zhang:37
5110	PCMT1	6	150070831	150132557	155	0.9376	0.9612	239	0.9818	0.9408	Zhang:37
10874	NMU	4	56461396	56502465	147	0.9614	0.949	318	0.9838	0.9743	Zhang:37
5911	RAP2A	13	98086475	98120252	48	0.9748	0.8995	137	0.9852	0.964	Zhang:37
80183	KIAA0226L	13	46916136	46964177	130	0.9948	0.974	218	0.998	0.9928	Zhang:37
367	AR	23	66763874	66950461	0	NA	NA	0	NA	NA	Zhang:37
1121	CHM	23	85116185	85302566	0	NA	NA	0	NA	NA	Zhang:37
1741	DLG3	23	69664705	69725343	0	NA	NA	0	NA	NA	Zhang:37
2002	ELK1	23	47493744	47510003	0	NA	NA	0	NA	NA	Zhang:37
2210	FCGR1B	1	120926128	120935944	0	NA	NA	0	NA	NA	Gandal:CD11
2210	FCGR1B	1	120926128	120935944	0	NA	NA	0	NA	NA	Neueder:28
2857	GPR34	23	41548221	41556530	0	NA	NA	0	NA	NA	Gibbs:34
3358	HTR2C	23	113818551	114144624	0	NA	NA	0	NA	NA	Zhang:37
3597	IL13RA1	23	117861514	117928496	0	NA	NA	0	NA	NA	Gandal:CD11
3597	IL13RA1	23	117861514	117928496	0	NA	NA	0	NA	NA	Neueder:28
3597	IL13RA1	23	117861514	117928496	0	NA	NA	0	NA	NA	Gibbs:34
3920	LAMP2	23	119560003	119603204	0	NA	NA	0	NA	NA	Zhang:37
4103	MAGEA4	23	151080972	151093642	0	NA	NA	0	NA	NA	Neueder:28
4112	MAGEB1	23	30261848	30270155	0	NA	NA	0	NA	NA	Neueder:28
4435	CITED1	23	71521488	71527037	0	NA	NA	0	NA	NA	Neueder:28
5154	PDGFA	7	536895	559481	0	NA	NA	0	NA	NA	Neueder:28
5230	PGK1	23	77359666	77382324	0	NA	NA	0	NA	NA	Zhang:37
6191	RPS4X	23	71492453	71497141	0	NA	NA	0	NA	NA	Zhang:37
6197	RPS6KA3	23	20168029	20285523	0	NA	NA	0	NA	NA	Zhang:37
7454	WAS	23	48542186	48549818	0	NA	NA	0	NA	NA	Gibbs:34
7552	ZNF711	23	84498826	84528368	0	NA	NA	0	NA	NA	Zhang:37
10159	ATP6AP2	23	40440141	40465889	0	NA	NA	0	NA	NA	Zhang:37
10287	RGS19	20	62704534	62711356	0	NA	NA	0	NA	NA	Gibbs:34
10735	STAG2	23	123094475	123236506	0	NA	NA	0	NA	NA	Zhang:37
10916	MAGED2	23	54834131	54842445	0	NA	NA	0	NA	NA	Zhang:37
11054	OGFR	20	61436156	61445352	0	NA	NA	0	NA	NA	Zhang:37
11326	VSIG4	23	65241580	65259967	0	NA	NA	0	NA	NA	Gandal:CD11
11326	VSIG4	23	65241580	65259967	0	NA	NA	0	NA	NA	Neueder:28
11326	VSIG4	23	65241580	65259967	0	NA	NA	0	NA	NA	Gibbs:34
25763	HYPM	23	37850070	37850570	0	NA	NA	0	NA	NA	Zhang:37
27006	FGF22	19	639901	643824	0	NA	NA	0	NA	NA	Neueder:28
51284	TLR7	23	12885202	12908480	0	NA	NA	0	NA	NA	Gandal:CD11
51284	TLR7	23	12885202	12908480	0	NA	NA	0	NA	NA	Neueder:28
51360	MBTPS2	23	21857656	21916427	0	NA	NA	0	NA	NA	Zhang:37
51566	ARMCX3	23	100878117	100882833	0	NA	NA	0	NA	NA	Zhang:37
51750	RTEL1	20	62289163	62327606	0	NA	NA	0	NA	NA	Zhang:37
54880	BCOR	23	39910499	40036643	0	NA	NA	0	NA	NA	Zhang:37
57526	PCDH19	23	99546642	99665271	0	NA	NA	0	NA	NA	Zhang:37
84187	TMEM164	23	109245641	109421016	0	NA	NA	0	NA	NA	Neueder:28
139189	DGKK	23	50111879	50213721	0	NA	NA	0	NA	NA	Zhang:37
170261	ZCCHC12	23	117957787	117960931	0	NA	NA	0	NA	NA	Zhang:37
389898	UBE2NL	23	142967173	142968362	0	NA	NA	0	NA	NA	Zhang:37
414060	TBC1D3C	17	34581085	34592039	0	NA	NA	0	NA	NA	Zhang:37
425054	VCX3B	23	8432871	8434551	0	NA	NA	0	NA	NA	Zhang:37
729873	TBC1D3	17	36337528	36349276	0	NA	NA	0	NA	NA	Zhang:37

### Sheet: STable17a_SPrediXcan (FDR<0.05)
Gene (Ensembl ID)	Gene	Tissue	Z-score	Effect Size	P	FDR Q	PBonferroni	n_snps_used	n_snps_in_cov	n_snps_in_model	best_gwas_p	largest_weight
ENSG00000130204.12	TOMM40	mashr_Muscle_Skeletal	-30.1254	-12.5774	2.24997e-199	1.83715e-194	1.46972e-193	1	2	2	2.24997e-199	0.0617694
ENSG00000130204.12	TOMM40	mashr_Skin_Not_Sun_Exposed_Suprapubic	30.1254	11.0619	2.24997e-199	1.83715e-194	1.46972e-193	1	2	2	2.24997e-199	0.0868931
ENSG00000130204.12	TOMM40	mashr_Skin_Sun_Exposed_Lower_leg	30.1254	10.8371	2.24997e-199	1.83715e-194	1.46972e-193	1	2	2	2.24997e-199	0.0886957
ENSG00000130204.12	TOMM40	mashr_Prostate	30.082	11.0074	8.34023e-199	6.05333e-194	5.448e-193	1	2	2	8.34023e-199	0.035976
ENSG00000130204.12	TOMM40	mashr_Cells_Cultured_fibroblasts	-28.0989	-56.8131	1.01002e-173	5.49806e-169	6.59767e-168	1	2	2	1.01002e-173	0.0067238
ENSG00000130204.12	TOMM40	mashr_Minor_Salivary_Gland	26.0101	12.2624	3.81004e-149	1.65919e-144	2.48879e-143	1	2	2	3.81004e-149	0.0713806
ENSG00000130203.9	APOE	mashr_Adipose_Subcutaneous	25.9566	4.37294	1.53244e-148	6.25635e-144	1.00102e-142	2	2	2	9.70982e-137	0.0772484
ENSG00000130203.9	APOE	mashr_Stomach	25.8172	6.49836	5.68859e-147	2.18582e-142	3.71589e-141	2	2	2	9.70982e-137	0.0516713
ENSG00000130203.9	APOE	mashr_Vagina	25.6449	4.86555	4.81758e-145	1.7483e-140	3.14694e-139	2	2	2	9.70982e-137	0.0685821
ENSG00000130208.9	APOC1	mashr_Heart_Atrial_Appendage	25.5908	3.14268	1.93e-144	6.63532e-140	1.26071e-138	1	1	1	1.93e-144	0.108315
ENSG00000130202.9	NECTIN2	mashr_Small_Intestine_Terminal_Ileum	-25.1591	-15.9867	1.12299e-139	3.66779e-135	7.33557e-134	2	2	2	9.57987e-193	0.0457821
ENSG00000130202.9	NECTIN2	mashr_Artery_Aorta	-25.0073	-1.53804	5.09541e-138	1.58496e-133	3.32842e-132	3	3	3	1.26998e-116	0.192009
ENSG00000130203.9	APOE	mashr_Brain_Substantia_nigra	24.9457	15.6367	2.37739e-137	7.05889e-133	1.55296e-131	2	2	2	5.83999e-119	0.0221407
ENSG00000130203.9	APOE	mashr_Adrenal_Gland	24.8893	3.58648	9.70982e-137	2.53706e-132	6.34264e-131	1	1	1	9.70982e-137	0.0895308
ENSG00000130203.9	APOE	mashr_Brain_Frontal_Cortex_BA9	-24.8893	-136.046	9.70982e-137	2.53706e-132	6.34264e-131	1	1	1	9.70982e-137	0.00236024
ENSG00000130203.9	APOE	mashr_Heart_Atrial_Appendage	24.8893	3.01733	9.70982e-137	2.53706e-132	6.34264e-131	1	1	1	9.70982e-137	0.106418
ENSG00000130203.9	APOE	mashr_Breast_Mammary_Tissue	-24.7483	-2.72893	3.23002e-135	8.11504e-131	2.10991e-129	1	2	2	3.23002e-135	0.126203
ENSG00000130203.9	APOE	mashr_Skin_Not_Sun_Exposed_Suprapubic	-24.658	-1.25458	3.02005e-134	5.97804e-130	1.97275e-128	1	1	1	3.02005e-134	0.27563
ENSG00000130208.9	APOC1	mashr_Adipose_Visceral_Omentum	-24.658	-2.67711	3.02005e-134	5.97804e-130	1.97275e-128	1	1	1	3.02005e-134	0.129169
ENSG00000130208.9	APOC1	mashr_Brain_Nucleus_accumbens_basal_ganglia	-24.658	-3.38666	3.02005e-134	5.97804e-130	1.97275e-128	1	2	2	3.02005e-134	0.102107
ENSG00000130208.9	APOC1	mashr_Minor_Salivary_Gland	24.658	25.4061	3.02005e-134	5.97804e-130	1.97275e-128	1	1	1	3.02005e-134	0.0136109
ENSG00000130208.9	APOC1	mashr_Skin_Not_Sun_Exposed_Suprapubic	-24.658	-2.2645	3.02005e-134	5.97804e-130	1.97275e-128	1	2	2	3.02005e-134	0.152705
ENSG00000130208.9	APOC1	mashr_Skin_Sun_Exposed_Lower_leg	-24.658	-1.69663	3.02005e-134	5.97804e-130	1.97275e-128	1	2	2	3.02005e-134	0.203816
ENSG00000267467.3	APOC4	mashr_Brain_Nucleus_accumbens_basal_ganglia	-24.658	-7.27292	3.02005e-134	5.97804e-130	1.97275e-128	1	2	2	3.02005e-134	0.0475463
ENSG00000130203.9	APOE	mashr_Brain_Putamen_basal_ganglia	24.1287	9.06561	1.25095e-128	2.40338e-124	8.17148e-123	2	2	2	5.83999e-119	0.0373077
ENSG00000130203.9	APOE	mashr_Cells_EBV-transformed_lymphocytes	-23.6571	-6.90938	9.97307e-124	1.86131e-119	6.5146e-118	2	2	2	9.70982e-137	0.0436355
ENSG00000130203.9	APOE	mashr_Adipose_Visceral_Omentum	-23.1893	-3.81797	5.83999e-119	8.87161e-115	3.81479e-113	1	1	1	5.83999e-119	0.0847833
ENSG00000130203.9	APOE	mashr_Brain_Amygdala	23.1893	10.5348	5.83999e-119	8.87161e-115	3.81479e-113	1	1	1	5.83999e-119	0.0307268
ENSG00000130203.9	APOE	mashr_Brain_Anterior_cingulate_cortex_BA24	23.1893	157.559	5.83999e-119	8.87161e-115	3.81479e-113	1	1	1	5.83999e-119	0.00205447
ENSG00000130203.9	APOE	mashr_Brain_Hippocampus	23.1893	15.6926	5.83999e-119	8.87161e-115	3.81479e-113	1	1	1	5.83999e-119	0.0206276
ENSG00000130203.9	APOE	mashr_Brain_Nucleus_accumbens_basal_ganglia	23.1893	9.20875	5.83999e-119	8.87161e-115	3.81479e-113	1	1	1	5.83999e-119	0.0351513
ENSG00000130203.9	APOE	mashr_Esophagus_Gastroesophageal_Junction	-23.1893	-4.91925	5.83999e-119	8.87161e-115	3.81479e-113	1	1	1	5.83999e-119	0.0658027
ENSG00000130203.9	APOE	mashr_Heart_Left_Ventricle	-23.1893	-2.78795	5.83999e-119	8.87161e-115	3.81479e-113	1	1	1	5.83999e-119	0.116107
ENSG00000130203.9	APOE	mashr_Pituitary	-23.1893	-5.26406	5.83999e-119	8.87161e-115	3.81479e-113	1	1	1	5.83999e-119	0.0614924
ENSG00000130202.9	NECTIN2	mashr_Brain_Hippocampus	-22.9565	-3.3951	1.26998e-116	1.88539e-112	8.29572e-111	1	1	1	1.26998e-116	0.0871255
ENSG00000130203.9	APOE	mashr_Colon_Sigmoid	-22.6483	-2.79246	1.45065e-113	2.10576e-109	9.47592e-108	2	2	2	5.83999e-119	0.113426
ENSG00000130204.12	TOMM40	mashr_Brain_Cortex	21.8575	12.5849	6.60003e-106	9.1729e-102	4.31126e-100	1	1	1	6.60003e-106	0.0233533
ENSG00000130202.9	NECTIN2	mashr_Esophagus_Muscularis	-21.8007	-3.17164	2.28647e-105	3.1116e-101	1.49357e-99	2	2	2	1.63999e-51	0.0820765
ENSG00000130208.9	APOC1	mashr_Pituitary	21.653	4.52376	5.69996e-104	7.59862e-100	3.72333e-98	1	1	1	5.69996e-104	0.0654322
ENSG00000130203.9	APOE	mashr_Artery_Coronary	21.0681	81.3768	1.56e-98	1.92268e-94	1.01902e-92	1	1	1	1.56e-98	0.00506164
ENSG00000130203.9	APOE	mashr_Brain_Hypothalamus	21.0681	215.044	1.56e-98	1.92268e-94	1.01902e-92	1	1	1	1.56e-98	0.00191542
ENSG00000130203.9	APOE	mashr_Brain_Spinal_cord_cervical_c-1	21.0681	146.867	1.56e-98	1.92268e-94	1.01902e-92	1	1	1	1.56e-98	0.00280458
ENSG00000130203.9	APOE	mashr_Small_Intestine_Terminal_Ileum	21.0681	72.0132	1.56e-98	1.92268e-94	1.01902e-92	1	1	1	1.56e-98	0.00571979
ENSG00000130204.12	TOMM40	mashr_Esophagus_Mucosa	-20.5536	-8.86493	7.13998e-94	8.32852e-90	4.66397e-88	1	1	1	7.13998e-94	0.0437003
ENSG00000130204.12	TOMM40	mashr_Pancreas	-20.5536	-4.30285	7.13998e-94	8.32852e-90	4.66397e-88	1	1	1	7.13998e-94	0.0900333
ENSG00000130204.12	TOMM40	mashr_Stomach	-20.5536	-8.89636	7.13998e-94	8.32852e-90	4.66397e-88	1	1	1	7.13998e-94	0.0435459
ENSG00000130203.9	APOE	mashr_Skin_Sun_Exposed_Lower_leg	-20.0847	-0.719805	1.00396e-89	1.15053e-85	6.55803e-84	2	2	2	3.23002e-135	0.312823
ENSG00000130204.12	TOMM40	mashr_Adipose_Visceral_Omentum	19.9309	18.5467	2.19455e-88	2.47159e-84	1.43352e-82	2	2	2	6.60003e-106	0.0215179
ENSG00000130202.9	NECTIN2	mashr_Artery_Tibial	-18.8691	-0.867077	2.04842e-79	2.26791e-75	1.33806e-73	4	4	4	1.26998e-116	0.185669
ENSG00000130202.9	NECTIN2	mashr_Heart_Atrial_Appendage	-17.9083	-2.27219	1.01649e-71	1.10665e-67	6.63989e-66	2	3	3	9.57987e-193	0.138297
ENSG00000130203.9	APOE	mashr_Minor_Salivary_Gland	-17.8753	-8.20086	1.83775e-71	1.96796e-67	1.20046e-65	2	2	2	5.83999e-119	0.029125
ENSG00000130202.9	NECTIN2	mashr_Heart_Left_Ventricle	-17.2775	-1.36144	6.94992e-67	7.32229e-63	4.53982e-61	3	4	4	9.57987e-193	0.131553
ENSG00000130202.9	NECTIN2	mashr_Ovary	15.3441	79.7091	3.87799e-53	4.02092e-49	2.53318e-47	1	1	1	3.87799e-53	0.00419149
ENSG00000130202.9	NECTIN2	mashr_Adipose_Subcutaneous	-15.0992	-2.81249	1.63999e-51	1.67387e-47	1.07128e-45	1	1	1	1.63999e-51	0.071787
ENSG00000130202.9	NECTIN2	mashr_Adrenal_Gland	14.6522	1.44885	1.30345e-48	1.30991e-44	8.5144e-43	2	2	2	7.09797e-49	0.118684
ENSG00000267467.3	APOC4	mashr_Liver	14.4771	0.427393	1.69054e-47	1.67317e-43	1.10429e-41	2	3	3	3.65702e-42	1.2273
ENSG00000130202.9	NECTIN2	mashr_Thyroid	-14.2589	-1.07803	3.94552e-46	3.8467e-42	2.57729e-40	4	4	4	1.26998e-116	0.109772
ENSG00000130204.12	TOMM40	mashr_Pituitary	14.2266	2.35182	6.26901e-46	6.02211e-42	4.09503e-40	1	2	2	6.26901e-46	0.0784499
ENSG00000267467.3	APOC4	mashr_Brain_Amygdala	13.6066	135193	3.65702e-42	3.18511e-38	2.38883e-36	1	1	1	3.65702e-42	5.27467e-06
ENSG00000267467.3	APOC4	mashr_Brain_Caudate_basal_ganglia	13.6066	161713	3.65702e-42	3.18511e-38	2.38883e-36	1	1	1	3.65702e-42	4.40967e-06
ENSG00000267467.3	APOC4	mashr_Brain_Spinal_cord_cervical_c-1	13.6066	110171	3.65702e-42	3.18511e-38	2.38883e-36	1	1	1	3.65702e-42	6.47269e-06
ENSG00000267467.3	APOC4	mashr_Ovary	13.6066	81502.5	3.65702e-42	3.18511e-38	2.38883e-36	1	3	3	3.65702e-42	8.74943e-06
ENSG00000267467.3	APOC4	mashr_Whole_Blood	13.6066	73571.6	3.65702e-42	3.18511e-38	2.38883e-36	1	1	1	3.65702e-42	9.6926e-06
ENSG00000130202.9	NECTIN2	mashr_Uterus	-13.4529	-14.3188	2.96173e-41	2.5456e-37	1.93466e-35	2	2	2	5.429e-39	0.00973447
ENSG00000130202.9	NECTIN2	mashr_Brain_Cerebellar_Hemisphere	13.3787	2.71493	8.05245e-41	6.74361e-37	5.26001e-35	2	2	2	5.429e-39	0.060767
ENSG00000130202.9	NECTIN2	mashr_Pancreas	13.375	0.25165	8.4672e-41	7.00118e-37	5.53093e-35	3	3	3	7.09797e-49	0.539699
ENSG00000130202.9	NECTIN2	mashr_Muscle_Skeletal	-13.1738	-0.533778	1.24222e-39	1.0143e-35	8.11439e-34	3	3	3	5.429e-39	0.27803
ENSG00000130202.9	NECTIN2	mashr_Brain_Putamen_basal_ganglia	13.062	10.0045	5.429e-39	4.37818e-35	3.54632e-33	1	1	1	5.429e-39	0.0169924
ENSG00000130202.9	NECTIN2	mashr_Esophagus_Gastroesophageal_Junction	-13	-3.11265	1.22322e-38	9.74429e-35	7.99032e-33	2	2	2	5.429e-39	0.0548393
ENSG00000187244.10	BCAM	mashr_Artery_Tibial	12.8337	1.97104	1.06136e-37	8.35304e-34	6.93302e-32	2	2	2	2.09201e-32	0.0934618
ENSG00000187244.10	BCAM	mashr_Heart_Left_Ventricle	11.8524	2.23384	2.09201e-32	1.62683e-28	1.36654e-26	1	1	1	2.09201e-32	0.076147
ENSG00000104853.15	CLPTM1	mashr_Lung	-11.747	-3.49419	7.31857e-32	5.62427e-28	4.78063e-26	2	2	2	4.85301e-18	0.0811699
ENSG00000130202.9	NECTIN2	mashr_Liver	11.388	0.246184	4.7972e-30	3.64375e-26	3.13362e-24	2	2	2	5.429e-39	0.650106
ENSG00000187244.10	BCAM	mashr_Pancreas	11.2394	2.74533	2.61101e-29	1.93814e-25	1.70556e-23	1	2	2	2.61101e-29	0.0576252
ENSG00000007255.10	TRAPPC6A	mashr_Brain_Cortex	-10.7086	-2.57398	9.27299e-27	6.65637e-23	6.05729e-21	1	1	1	9.27299e-27	0.0867528
ENSG00000130204.12	TOMM40	mashr_Colon_Transverse	-10.292	-4.2482	7.65686e-25	5.21001e-21	5.00161e-19	2	2	2	7.13998e-94	0.0398178
ENSG00000170684.8	ZNF296	mashr_Brain_Hypothalamus	-10.2828	-8.72949	8.426e-25	5.67425e-21	5.50403e-19	1	1	1	8.426e-25	0.015419
ENSG00000104853.15	CLPTM1	mashr_Skin_Sun_Exposed_Lower_leg	-9.99896	-0.790772	1.54003e-23	1.00598e-19	1.00598e-17	2	2	2	4.85301e-18	0.28429
ENSG00000104853.15	CLPTM1	mashr_Skin_Not_Sun_Exposed_Suprapubic	-9.95299	-0.657311	2.44726e-23	1.58277e-19	1.5986e-17	2	3	3	1.946e-18	0.33741
ENSG00000130204.12	TOMM40	mashr_Artery_Aorta	-9.80957	-35.4832	1.024e-22	6.55779e-19	6.68895e-17	1	1	1	1.024e-22	0.00557447
ENSG00000069399.14	BCL3	mashr_Cells_Cultured_fibroblasts	9.72157	2.85947	2.43999e-22	1.54743e-18	1.59385e-16	1	1	1	2.43999e-22	0.0481907
ENSG00000130202.9	NECTIN2	mashr_Esophagus_Mucosa	-9.64146	-1.04406	5.34229e-22	3.35547e-18	3.48968e-16	3	3	3	5.429e-39	0.140357
ENSG00000234906.9	APOC2	mashr_Brain_Putamen_basal_ganglia	9.50471	0.109935	2.0061e-21	1.23625e-17	1.31042e-15	2	2	2	3.06999e-20	0.64651
ENSG00000179846.9	NKPD1	mashr_Testis	9.26144	0.310458	2.017e-20	1.20876e-16	1.31754e-14	1	1	1	2.017e-20	0.70702
ENSG00000130203.9	APOE	mashr_Esophagus_Mucosa	9.21649	0.624984	3.06999e-20	1.79051e-16	2.00538e-14	1	1	1	3.06999e-20	0.194085
ENSG00000130203.9	APOE	mashr_Prostate	9.21649	0.556146	3.06999e-20	1.79051e-16	2.00538e-14	1	1	1	3.06999e-20	0.218108
ENSG00000130208.9	APOC1	mashr_Lung	9.21649	1.15515	3.06999e-20	1.79051e-16	2.00538e-14	1	1	1	3.06999e-20	0.105008
ENSG00000130202.9	NECTIN2	mashr_Testis	9.08947	1.91156	9.95196e-20	5.70246e-16	6.50081e-14	1	1	1	9.95196e-20	0.0634562
ENSG00000234906.9	APOC2	mashr_Esophagus_Muscularis	9.08316	0.151811	1.05465e-19	5.99056e-16	6.88915e-14	4	4	4	1.361e-21	0.852144
ENSG00000234906.9	APOC2	mashr_Brain_Cortex	8.8334	0.230888	1.01542e-18	5.57386e-15	6.6329e-13	2	2	2	1.382e-21	0.308938
ENSG00000186567.12	CEACAM19	mashr_Ovary	8.79814	0.211278	1.39097e-18	7.57175e-15	9.0861e-13	2	2	2	8.47399e-16	0.814306
ENSG00000104853.15	CLPTM1	mashr_Artery_Coronary	8.76038	17.8124	1.946e-18	9.21134e-15	1.27117e-12	1	2	2	1.946e-18	0.0144506
ENSG00000104853.15	CLPTM1	mashr_Brain_Amygdala	8.76038	8.16661	1.946e-18	9.21134e-15	1.27117e-12	1	1	1	1.946e-18	0.0315186
ENSG00000104853.15	CLPTM1	mashr_Brain_Anterior_cingulate_cortex_BA24	8.76038	3.40418	1.946e-18	9.21134e-15	1.27117e-12	1	1	1	1.946e-18	0.0756128
ENSG00000104853.15	CLPTM1	mashr_Cells_Cultured_fibroblasts	8.76038	10.8923	1.946e-18	9.21134e-15	1.27117e-12	1	2	2	1.946e-18	0.0236315
ENSG00000104853.15	CLPTM1	mashr_Cells_EBV-transformed_lymphocytes	-8.76038	-2.12138	1.946e-18	9.21134e-15	1.27117e-12	1	2	2	1.946e-18	0.121336
ENSG00000104853.15	CLPTM1	mashr_Colon_Sigmoid	-8.76038	-4.79673	1.946e-18	9.21134e-15	1.27117e-12	1	1	1	1.946e-18	0.0536616
ENSG00000104853.15	CLPTM1	mashr_Esophagus_Mucosa	-8.76038	-2.57121	1.946e-18	9.21134e-15	1.27117e-12	1	1	1	1.946e-18	0.100108
ENSG00000104853.15	CLPTM1	mashr_Kidney_Cortex	-8.76038	-3.69829	1.946e-18	9.21134e-15	1.27117e-12	1	2	2	1.946e-18	0.0695997
ENSG00000104853.15	CLPTM1	mashr_Muscle_Skeletal	-8.76038	-3.15292	1.946e-18	9.21134e-15	1.27117e-12	1	3	3	1.946e-18	0.0816385
ENSG00000104853.15	CLPTM1	mashr_Pituitary	-8.76038	-5.79201	1.946e-18	9.21134e-15	1.27117e-12	1	1	1	1.946e-18	0.0444405
ENSG00000104853.15	CLPTM1	mashr_Spleen	-8.76038	-4.35061	1.946e-18	9.21134e-15	1.27117e-12	1	1	1	1.946e-18	0.0591642
ENSG00000104853.15	CLPTM1	mashr_Stomach	-8.76038	-4.99431	1.946e-18	9.21134e-15	1.27117e-12	1	1	1	1.946e-18	0.0515386
ENSG00000267114.1	CTB-129P6.11	mashr_Adipose_Subcutaneous	-8.76038	-2.41009	1.946e-18	9.21134e-15	1.27117e-12	1	1	1	1.946e-18	0.106801
ENSG00000267114.1	CTB-129P6.11	mashr_Esophagus_Gastroesophageal_Junction	-8.76038	-2.67719	1.946e-18	9.21134e-15	1.27117e-12	1	1	1	1.946e-18	0.0961456
ENSG00000267114.1	CTB-129P6.11	mashr_Lung	-8.76038	-2.65557	1.946e-18	9.21134e-15	1.27117e-12	1	1	1	1.946e-18	0.0969282
ENSG00000267114.1	CTB-129P6.11	mashr_Minor_Salivary_Gland	-8.76038	-2.21271	1.946e-18	9.21134e-15	1.27117e-12	1	1	1	1.946e-18	0.116328
ENSG00000267114.1	CTB-129P6.11	mashr_Testis	-8.76038	-2.75767	1.946e-18	9.21134e-15	1.27117e-12	1	1	1	1.946e-18	0.0933396
ENSG00000267114.1	CTB-129P6.11	mashr_Vagina	-8.76038	-1.82849	1.946e-18	9.21134e-15	1.27117e-12	1	2	2	1.946e-18	0.140772
ENSG00000130208.9	APOC1	mashr_Thyroid	8.72427	1.35958	2.67899e-18	1.25897e-14	1.74997e-12	1	1	1	2.67899e-18	0.202415
ENSG00000007255.10	TRAPPC6A	mashr_Brain_Spinal_cord_cervical_c-1	-8.7164	-1.42993	2.87199e-18	1.32115e-14	1.87604e-12	1	2	2	2.87199e-18	0.14679
ENSG00000007255.10	TRAPPC6A	mashr_Esophagus_Mucosa	-8.7164	-1.6834	2.87199e-18	1.32115e-14	1.87604e-12	1	2	2	2.87199e-18	0.124688
ENSG00000189114.6	BLOC1S3	mashr_Skin_Sun_Exposed_Lower_leg	8.7164	2.95652	2.87199e-18	1.32115e-14	1.87604e-12	1	2	2	2.87199e-18	0.0709955
ENSG00000186567.12	CEACAM19	mashr_Artery_Aorta	8.71119	0.216121	3.00704e-18	1.37361e-14	1.96426e-12	4	4	4	8.47399e-16	0.648441
ENSG00000104853.15	CLPTM1	mashr_Adipose_Subcutaneous	-8.65677	-3.42031	4.85301e-18	2.00638e-14	3.17008e-12	1	1	1	4.85301e-18	0.073619
ENSG00000104853.15	CLPTM1	mashr_Adipose_Visceral_Omentum	8.65677	91.7184	4.85301e-18	2.00638e-14	3.17008e-12	1	1	1	4.85301e-18	0.00274536
ENSG00000104853.15	CLPTM1	mashr_Artery_Aorta	8.65677	11.4928	4.85301e-18	2.00638e-14	3.17008e-12	1	1	1	4.85301e-18	0.0219093
ENSG00000104853.15	CLPTM1	mashr_Brain_Cortex	8.65677	3.58659	4.85301e-18	2.00638e-14	3.17008e-12	1	2	2	4.85301e-18	0.0702059
ENSG00000104853.15	CLPTM1	mashr_Brain_Hippocampus	8.65677	15.2841	4.85301e-18	2.00638e-14	3.17008e-12	1	2	2	4.85301e-18	0.0164747
ENSG00000104853.15	CLPTM1	mashr_Brain_Nucleus_accumbens_basal_ganglia	8.65677	4.72219	4.85301e-18	2.00638e-14	3.17008e-12	1	2	2	4.85301e-18	0.0533227
ENSG00000104853.15	CLPTM1	mashr_Brain_Spinal_cord_cervical_c-1	-8.65677	-4.88292	4.85301e-18	2.00638e-14	3.17008e-12	1	2	2	4.85301e-18	0.0515675
ENSG00000104853.15	CLPTM1	mashr_Colon_Transverse	-8.65677	-8.00071	4.85301e-18	2.00638e-14	3.17008e-12	1	1	1	4.85301e-18	0.0314722
ENSG00000104853.15	CLPTM1	mashr_Minor_Salivary_Gland	-8.65677	-1.5514	4.85301e-18	2.00638e-14	3.17008e-12	1	2	2	4.85301e-18	0.162305
ENSG00000104853.15	CLPTM1	mashr_Pancreas	-8.65677	-4.68847	4.85301e-18	2.00638e-14	3.17008e-12	1	1	1	4.85301e-18	0.0537062
ENSG00000104853.15	CLPTM1	mashr_Prostate	-8.65677	-3.62139	4.85301e-18	2.00638e-14	3.17008e-12	1	2	2	4.85301e-18	0.0695313
ENSG00000104853.15	CLPTM1	mashr_Small_Intestine_Terminal_Ileum	-8.65677	-6.37909	4.85301e-18	2.00638e-14	3.17008e-12	1	2	2	4.85301e-18	0.0394727
ENSG00000104853.15	CLPTM1	mashr_Vagina	-8.65677	-2.50987	4.85301e-18	2.00638e-14	3.17008e-12	1	1	1	4.85301e-18	0.100324
ENSG00000187244.10	BCAM	mashr_Kidney_Cortex	8.66357	0.678584	4.57217e-18	2.00638e-14	2.98663e-12	2	2	2	1.321e-18	0.17631
ENSG00000234906.9	APOC2	mashr_Brain_Nucleus_accumbens_basal_ganglia	8.66243	0.101814	4.61806e-18	2.00638e-14	3.01661e-12	3	3	3	1.382e-21	0.633548
ENSG00000234906.9	APOC2	mashr_Brain_Cerebellar_Hemisphere	8.65455	0.462544	4.94875e-18	2.03309e-14	3.23262e-12	2	2	2	1.423e-17	0.275464
ENSG00000130202.9	NECTIN2	mashr_Nerve_Tibial	-8.62593	-2.28817	6.35762e-18	2.59557e-14	4.15292e-12	2	2	2	1.233e-23	0.0523973
ENSG00000213892.11	CEACAM16	mashr_Lung	-8.55695	-8.15385	1.15891e-17	4.70199e-14	7.57021e-12	2	3	3	2.785e-15	0.0216433
ENSG00000186567.12	CEACAM19	mashr_Liver	8.51485	0.318055	1.6681e-17	6.72614e-14	1.08963e-11	2	2	2	8.47399e-16	0.339528
ENSG00000203710.10	CR1	mashr_Brain_Frontal_Cortex_BA9	8.48997	0.304287	2.06693e-17	8.28318e-14	1.35016e-11	2	2	2	4.17699e-17	0.453268
ENSG00000234906.9	APOC2	mashr_Brain_Frontal_Cortex_BA9	8.4859	0.280756	2.14063e-17	8.52621e-14	1.3983e-11	3	3	3	3.06999e-20	0.234034
ENSG00000203710.10	CR1	mashr_Heart_Atrial_Appendage	8.44253	1.36994	3.10548e-17	1.22943e-13	2.02856e-11	2	2	2	1.361e-16	0.100781
ENSG00000073008.14	PVR	mashr_Brain_Substantia_nigra	-8.43561	-0.569493	3.29481e-17	1.29653e-13	2.15224e-11	2	2	2	1.38e-15	0.209395
ENSG00000104853.15	CLPTM1	mashr_Nerve_Tibial	-8.42663	-1.29291	3.55751e-17	1.39152e-13	2.32384e-11	2	2	2	4.85301e-18	0.224325
ENSG00000203710.10	CR1	mashr_Esophagus_Gastroesophageal_Junction	8.41194	0.370711	4.03289e-17	1.56807e-13	2.63436e-11	2	2	2	4.17699e-17	0.368418
ENSG00000203710.10	CR1	mashr_Brain_Caudate_basal_ganglia	8.40782	0.300592	4.17699e-17	1.60499e-13	2.72849e-11	1	1	1	4.17699e-17	0.450445
ENSG00000203710.10	CR1	mashr_Brain_Nucleus_accumbens_basal_ganglia	8.40782	0.275336	4.17699e-17	1.60499e-13	2.72849e-11	1	1	1	4.17699e-17	0.491762
ENSG00000203710.10	CR1	mashr_Esophagus_Muscularis	8.40425	0.332135	4.30605e-17	1.64491e-13	2.81279e-11	2	2	2	4.17699e-17	0.412479
ENSG00000234906.9	APOC2	mashr_Brain_Caudate_basal_ganglia	8.30159	0.0848025	1.02724e-16	3.90125e-13	6.71015e-11	2	2	2	3.06999e-20	0.694917
ENSG00000203710.10	CR1	mashr_Brain_Putamen_basal_ganglia	8.29984	0.255157	1.04255e-16	3.9365e-13	6.81014e-11	2	2	2	1.361e-16	0.526055
ENSG00000186567.12	CEACAM19	mashr_Thyroid	8.29641	0.216243	1.07307e-16	4.02843e-13	7.00947e-11	3	4	4	8.47399e-16	0.740933
ENSG00000186567.12	CEACAM19	mashr_Colon_Transverse	8.27657	0.20152	1.26771e-16	4.73196e-13	8.28093e-11	2	2	2	8.47399e-16	0.720963
ENSG00000120885.21	CLU	mashr_Colon_Sigmoid	8.26979	0.974172	1.342e-16	4.96666e-13	8.76619e-11	1	1	1	1.342e-16	0.111377
ENSG00000203710.10	CR1	mashr_Brain_Anterior_cingulate_cortex_BA24	8.26811	0.324374	1.361e-16	4.96666e-13	8.89032e-11	1	1	1	1.361e-16	0.410945
ENSG00000203710.10	CR1	mashr_Brain_Cortex	8.26811	0.263944	1.361e-16	4.96666e-13	8.89032e-11	1	1	1	1.361e-16	0.505031
ENSG00000203710.10	CR1	mashr_Prostate	8.26811	0.608547	1.361e-16	4.96666e-13	8.89032e-11	1	1	1	1.361e-16	0.219046
ENSG00000130203.9	APOE	mashr_Uterus	-8.26544	-0.375013	1.39182e-16	5.05089e-13	9.0916e-11	2	2	2	5.83999e-119	0.290642
ENSG00000073008.14	PVR	mashr_Brain_Putamen_basal_ganglia	-8.24434	-0.383715	1.66068e-16	5.99331e-13	1.08479e-10	2	2	2	1.38e-15	0.271188
ENSG00000120885.21	CLU	mashr_Adipose_Visceral_Omentum	8.2075	0.754133	2.25832e-16	8.10538e-13	1.47518e-10	2	2	2	5.45602e-17	0.145839
ENSG00000073008.14	PVR	mashr_Brain_Cortex	-8.20121	-0.204988	2.37972e-16	8.49442e-13	1.55448e-10	3	3	3	1.38e-15	0.301963
ENSG00000214787.9	MS4A4E	mashr_Adipose_Visceral_Omentum	8.18399	1.31345	2.746e-16	8.54162e-13	1.79374e-10	1	1	1	2.746e-16	0.0805514
ENSG00000214787.9	MS4A4E	mashr_Adrenal_Gland	8.18399	1.01826	2.746e-16	8.54162e-13	1.79374e-10	1	1	1	2.746e-16	0.103903
ENSG00000214787.9	MS4A4E	mashr_Artery_Aorta	8.18399	1.27409	2.746e-16	8.54162e-13	1.79374e-10	1	1	1	2.746e-16	0.0830399
ENSG00000214787.9	MS4A4E	mashr_Artery_Coronary	8.18399	1.28887	2.746e-16	8.54162e-13	1.79374e-10	1	1	1	2.746e-16	0.0820873
ENSG00000214787.9	MS4A4E	mashr_Artery_Tibial	8.18399	1.27782	2.746e-16	8.54162e-13	1.79374e-10	1	1	1	2.746e-16	0.0827972
ENSG00000214787.9	MS4A4E	mashr_Brain_Hippocampus	8.18399	1.02048	2.746e-16	8.54162e-13	1.79374e-10	1	1	1	2.746e-16	0.103676
ENSG00000214787.9	MS4A4E	mashr_Brain_Spinal_cord_cervical_c-1	8.18399	1.02624	2.746e-16	8.54162e-13	1.79374e-10	1	1	1	2.746e-16	0.103095
ENSG00000214787.9	MS4A4E	mashr_Brain_Substantia_nigra	8.18399	1.08186	2.746e-16	8.54162e-13	1.79374e-10	1	1	1	2.746e-16	0.0977942
ENSG00000214787.9	MS4A4E	mashr_Colon_Sigmoid	8.18399	1.15759	2.746e-16	8.54162e-13	1.79374e-10	1	1	1	2.746e-16	0.0913969
ENSG00000214787.9	MS4A4E	mashr_Colon_Transverse	8.18399	1.09584	2.746e-16	8.54162e-13	1.79374e-10	1	1	1	2.746e-16	0.096547
ENSG00000214787.9	MS4A4E	mashr_Esophagus_Gastroesophageal_Junction	8.18399	1.19379	2.746e-16	8.54162e-13	1.79374e-10	1	1	1	2.746e-16	0.088625
ENSG00000214787.9	MS4A4E	mashr_Esophagus_Mucosa	8.18399	1.65592	2.746e-16	8.54162e-13	1.79374e-10	1	1	1	2.746e-16	0.0638921
ENSG00000214787.9	MS4A4E	mashr_Esophagus_Muscularis	8.18399	1.12074	2.746e-16	8.54162e-13	1.79374e-10	1	1	1	2.746e-16	0.0944022
ENSG00000214787.9	MS4A4E	mashr_Heart_Atrial_Appendage	8.18399	1.17964	2.746e-16	8.54162e-13	1.79374e-10	1	1	1	2.746e-16	0.0896884
ENSG00000214787.9	MS4A4E	mashr_Heart_Left_Ventricle	8.18399	1.15846	2.746e-16	8.54162e-13	1.79374e-10	1	1	1	2.746e-16	0.0913278
ENSG00000214787.9	MS4A4E	mashr_Kidney_Cortex	8.18399	1.02582	2.746e-16	8.54162e-13	1.79374e-10	1	1	1	2.746e-16	0.103137
ENSG00000214787.9	MS4A4E	mashr_Lung	8.18399	0.964489	2.746e-16	8.54162e-13	1.79374e-10	1	1	1	2.746e-16	0.109695
ENSG00000214787.9	MS4A4E	mashr_Minor_Salivary_Gland	8.18399	1.16491	2.746e-16	8.54162e-13	1.79374e-10	1	1	1	2.746e-16	0.0908221
ENSG00000214787.9	MS4A4E	mashr_Muscle_Skeletal	8.18399	1.15708	2.746e-16	8.54162e-13	1.79374e-10	1	1	1	2.746e-16	0.0914369
ENSG00000214787.9	MS4A4E	mashr_Nerve_Tibial	8.18399	0.954368	2.746e-16	8.54162e-13	1.79374e-10	1	1	1	2.746e-16	0.110859
ENSG00000214787.9	MS4A4E	mashr_Ovary	8.18399	0.914756	2.746e-16	8.54162e-13	1.79374e-10	1	1	1	2.746e-16	0.115659
ENSG00000214787.9	MS4A4E	mashr_Pancreas	8.18399	1.11993	2.746e-16	8.54162e-13	1.79374e-10	1	1	1	2.746e-16	0.0944699
ENSG00000214787.9	MS4A4E	mashr_Pituitary	8.18399	0.948623	2.746e-16	8.54162e-13	1.79374e-10	1	1	1	2.746e-16	0.11153
ENSG00000214787.9	MS4A4E	mashr_Small_Intestine_Terminal_Ileum	8.18399	1.03661	2.746e-16	8.54162e-13	1.79374e-10	1	1	1	2.746e-16	0.102063
ENSG00000214787.9	MS4A4E	mashr_Testis	8.18399	0.867076	2.746e-16	8.54162e-13	1.79374e-10	1	1	1	2.746e-16	0.122019
ENSG00000214787.9	MS4A4E	mashr_Uterus	8.18399	1.21804	2.746e-16	8.54162e-13	1.79374e-10	1	1	1	2.746e-16	0.0868611
ENSG00000120885.21	CLU	mashr_Brain_Nucleus_accumbens_basal_ganglia	-8.15131	-0.948862	3.6e-16	1.09887e-12	2.35159e-10	1	1	1	3.6e-16	0.113294
ENSG00000120885.21	CLU	mashr_Muscle_Skeletal	8.15131	0.608585	3.6e-16	1.09887e-12	2.35159e-10	1	1	1	3.6e-16	0.176639
ENSG00000120885.21	CLU	mashr_Skin_Sun_Exposed_Lower_leg	8.15131	0.787261	3.6e-16	1.09887e-12	2.35159e-10	1	1	1	3.6e-16	0.136549
ENSG00000120885.21	CLU	mashr_Stomach	8.15131	1.61441	3.6e-16	1.09887e-12	2.35159e-10	1	1	1	3.6e-16	0.0665877
ENSG00000120885.21	CLU	mashr_Lung	8.12271	0.85521	4.55901e-16	1.37395e-12	2.97803e-10	1	1	1	4.55901e-16	0.12418
ENSG00000186567.12	CEACAM19	mashr_Minor_Salivary_Gland	8.12356	0.307436	4.52697e-16	1.37395e-12	2.95711e-10	2	2	2	8.47399e-16	0.540837
ENSG00000186567.12	CEACAM19	mashr_Prostate	8.11253	0.258457	4.95785e-16	1.48558e-12	3.23856e-10	3	3	3	8.47399e-16	0.540489
ENSG00000186567.12	CEACAM19	mashr_Cells_EBV-transformed_lymphocytes	8.10924	0.511066	5.09382e-16	1.51935e-12	3.32738e-10	2	2	2	8.47399e-16	0.324127
ENSG00000120885.21	CLU	mashr_Heart_Left_Ventricle	8.0947	0.384047	5.74068e-16	1.70451e-12	3.74992e-10	2	2	2	4.55901e-16	0.201433
ENSG00000186567.12	CEACAM19	mashr_Brain_Cerebellar_Hemisphere	8.08208	0.281493	6.36723e-16	1.88199e-12	4.15919e-10	3	4	4	8.47399e-16	0.503939
ENSG00000186567.12	CEACAM19	mashr_Brain_Caudate_basal_ganglia	8.07582	0.266128	6.70274e-16	1.97223e-12	4.37836e-10	2	2	2	8.47399e-16	0.594509
ENSG00000110077.14	MS4A6A	mashr_Adipose_Visceral_Omentum	8.05753	2.28514	7.785e-16	2.25014e-12	5.08531e-10	1	1	1	7.785e-16	0.0456428
ENSG00000110077.14	MS4A6A	mashr_Heart_Atrial_Appendage	8.05753	2.37001	7.785e-16	2.25014e-12	5.08531e-10	1	1	1	7.785e-16	0.0440082
ENSG00000186567.12	CEACAM19	mashr_Brain_Amygdala	8.05916	0.277673	7.68214e-16	2.25014e-12	5.01812e-10	2	2	2	8.47399e-16	0.570859
ENSG00000186567.12	CEACAM19	mashr_Lung	8.05781	0.436478	7.7676e-16	2.25014e-12	5.07394e-10	2	2	2	8.47399e-16	0.376479
ENSG00000186567.12	CEACAM19	mashr_Adrenal_Gland	8.04716	0.295928	8.47399e-16	2.29683e-12	5.53537e-10	1	2	2	8.47399e-16	0.55385
ENSG00000186567.12	CEACAM19	mashr_Artery_Coronary	8.04716	0.31332	8.47399e-16	2.29683e-12	5.53537e-10	1	2	2	8.47399e-16	0.523108
ENSG00000186567.12	CEACAM19	mashr_Brain_Anterior_cingulate_cortex_BA24	8.04716	0.288071	8.47399e-16	2.29683e-12	5.53537e-10	1	1	1	8.47399e-16	0.568957
ENSG00000186567.12	CEACAM19	mashr_Brain_Frontal_Cortex_BA9	8.04716	0.298257	8.47399e-16	2.29683e-12	5.53537e-10	1	2	2	8.47399e-16	0.549526
ENSG00000186567.12	CEACAM19	mashr_Brain_Hippocampus	8.04716	0.375007	8.47399e-16	2.29683e-12	5.53537e-10	1	2	2	8.47399e-16	0.437058
ENSG00000186567.12	CEACAM19	mashr_Brain_Hypothalamus	8.04716	0.328395	8.47399e-16	2.29683e-12	5.53537e-10	1	2	2	8.47399e-16	0.499093
ENSG00000186567.12	CEACAM19	mashr_Brain_Nucleus_accumbens_basal_ganglia	8.04716	0.305441	8.47399e-16	2.29683e-12	5.53537e-10	1	1	1	8.47399e-16	0.536601
ENSG00000186567.12	CEACAM19	mashr_Brain_Putamen_basal_ganglia	8.04716	0.286329	8.47399e-16	2.29683e-12	5.53537e-10	1	1	1	8.47399e-16	0.572419
ENSG00000186567.12	CEACAM19	mashr_Brain_Spinal_cord_cervical_c-1	8.04716	0.371002	8.47399e-16	2.29683e-12	5.53537e-10	1	1	1	8.47399e-16	0.441777
ENSG00000186567.12	CEACAM19	mashr_Esophagus_Mucosa	8.04716	0.909187	8.47399e-16	2.29683e-12	5.53537e-10	1	1	1	8.47399e-16	0.180271
ENSG00000186567.12	CEACAM19	mashr_Kidney_Cortex	8.04716	0.218487	8.47399e-16	2.29683e-12	5.53537e-10	1	1	1	8.47399e-16	0.750158
ENSG00000186567.12	CEACAM19	mashr_Small_Intestine_Terminal_Ileum	8.04716	0.30968	8.47399e-16	2.29683e-12	5.53537e-10	1	1	1	8.47399e-16	0.529257
ENSG00000186567.12	CEACAM19	mashr_Stomach	8.04716	0.262781	8.47399e-16	2.29683e-12	5.53537e-10	1	1	1	8.47399e-16	0.623714
ENSG00000186567.12	CEACAM19	mashr_Uterus	8.04716	0.261453	8.47399e-16	2.29683e-12	5.53537e-10	1	1	1	8.47399e-16	0.626881
ENSG00000203710.10	CR1	mashr_Brain_Amygdala	7.99943	0.317627	1.25e-15	3.34641e-12	8.16525e-10	1	1	1	1.25e-15	0.398896
ENSG00000203710.10	CR1	mashr_Colon_Sigmoid	7.99943	0.410438	1.25e-15	3.34641e-12	8.16525e-10	1	1	1	1.25e-15	0.308694
ENSG00000203710.10	CR1	mashr_Esophagus_Mucosa	7.99943	0.661452	1.25e-15	3.34641e-12	8.16525e-10	1	1	1	1.25e-15	0.191548
ENSG00000073008.14	PVR	mashr_Spleen	-7.98723	-0.982505	1.38e-15	3.6644e-12	9.01441e-10	1	2	2	1.38e-15	0.168345
ENSG00000234906.9	APOC2	mashr_Liver	7.97936	0.411432	1.47097e-15	3.89015e-12	9.60868e-10	2	2	2	2.852e-15	0.248979
ENSG00000203710.10	CR1	mashr_Brain_Hippocampus	7.91297	0.229562	2.51311e-15	6.59282e-12	1.64161e-09	3	3	3	4.17699e-17	0.413122
ENSG00000186567.12	CEACAM19	mashr_Artery_Tibial	7.81643	0.218811	5.43413e-15	1.4086e-11	3.54968e-09	4	4	4	8.47399e-16	0.465249
ENSG00000186567.12	CEACAM19	mashr_Esophagus_Muscularis	7.809	0.4581	5.76443e-15	1.48831e-11	3.76543e-09	3	3	3	8.47399e-16	0.371447
ENSG00000186567.12	CEACAM19	mashr_Adipose_Visceral_Omentum	7.79811	0.271546	6.28389e-15	1.61605e-11	4.10476e-09	2	3	3	8.47399e-16	0.496655
ENSG00000186567.12	CEACAM19	mashr_Spleen	7.79228	0.277517	6.58118e-15	1.68586e-11	4.29895e-09	3	3	3	8.47399e-16	0.583724
ENSG00000234906.9	APOC2	mashr_Whole_Blood	7.77141	1.57142	7.7617e-15	1.9805e-11	5.07009e-09	2	2	2	1.423e-17	0.249415
ENSG00000104853.15	CLPTM1	mashr_Thyroid	-7.75941	-1.49274	8.53287e-15	2.16881e-11	5.57383e-09	2	2	2	4.85301e-18	0.194475
ENSG00000187244.10	BCAM	mashr_Artery_Aorta	-7.74881	-2.67574	9.27584e-15	2.34851e-11	6.05915e-09	2	2	2	4.295e-14	0.0449066
ENSG00000130202.9	NECTIN2	mashr_Stomach	-7.74137	-3.25091	9.835e-15	2.48047e-11	6.42441e-09	1	1	1	9.835e-15	0.0443876
ENSG00000186567.12	CEACAM19	mashr_Vagina	7.73616	0.446325	1.02461e-14	2.57421e-11	6.69294e-09	2	2	2	8.47399e-16	0.349049
ENSG00000214787.9	MS4A4E	mashr_Spleen	7.69687	0.470048	1.39438e-14	3.47648e-11	9.10837e-09	2	2	2	2.746e-16	0.121948
ENSG00000186567.12	CEACAM19	mashr_Brain_Substantia_nigra	7.69019	0.356541	1.46912e-14	3.6489e-11	9.5966e-09	2	2	2	8.47399e-16	0.391191
ENSG00000267114.1	CTB-129P6.11	mashr_Brain_Spinal_cord_cervical_c-1	-7.67752	-4.19121	1.622e-14	4.01334e-11	1.05952e-08	1	1	1	1.622e-14	0.0231914
ENSG00000104853.15	CLPTM1	mashr_Brain_Frontal_Cortex_BA9	-7.65461	-8.005	1.939e-14	4.72609e-11	1.26659e-08	1	2	2	1.939e-14	0.0121049
ENSG00000104853.15	CLPTM1	mashr_Heart_Left_Ventricle	-7.65461	-2.2734	1.939e-14	4.72609e-11	1.26659e-08	1	2	2	1.939e-14	0.0426234
ENSG00000130203.9	APOE	mashr_Artery_Aorta	7.65461	0.690946	1.939e-14	4.72609e-11	1.26659e-08	1	1	1	1.939e-14	0.140243
ENSG00000186567.12	CEACAM19	mashr_Esophagus_Gastroesophageal_Junction	7.64538	0.255607	2.0833e-14	5.04018e-11	1.36085e-08	3	3	3	8.47399e-16	0.462694
ENSG00000214787.9	MS4A4E	mashr_Whole_Blood	7.62131	0.634452	2.51112e-14	6.05281e-11	1.64031e-08	2	2	2	2.746e-16	0.0881734
ENSG00000267114.1	CTB-129P6.11	mashr_Artery_Coronary	-7.61963	-16.9532	2.544e-14	6.06493e-11	1.66179e-08	1	2	2	2.544e-14	0.00570394
ENSG00000267114.1	CTB-129P6.11	mashr_Brain_Nucleus_accumbens_basal_ganglia	-7.61963	-3.02734	2.544e-14	6.06493e-11	1.66179e-08	1	1	1	2.544e-14	0.0319422
ENSG00000267114.1	CTB-129P6.11	mashr_Colon_Sigmoid	-7.61963	-20.6312	2.544e-14	6.06493e-11	1.66179e-08	1	1	1	2.544e-14	0.00468707
ENSG00000234906.9	APOC2	mashr_Brain_Cerebellum	7.468	0.241631	8.14241e-14	1.92014e-10	5.31878e-08	2	2	2	2.852e-15	0.389844
ENSG00000073008.14	PVR	mashr_Muscle_Skeletal	-7.39415	-0.112671	1.42315e-13	3.33201e-10	9.2963e-08	3	4	4	1.38e-15	0.568528
ENSG00000170684.8	ZNF296	mashr_Pituitary	-7.38484	-0.358505	1.52634e-13	3.56084e-10	9.97034e-08	2	2	2	1.388e-12	0.22678
ENSG00000073008.14	PVR	mashr_Lung	-7.34982	-0.549952	1.98475e-13	4.6138e-10	1.29648e-07	2	2	2	1.38e-15	0.187742
ENSG00000186567.12	CEACAM19	mashr_Colon_Sigmoid	7.34666	0.240146	2.03215e-13	4.70723e-10	1.32744e-07	3	3	3	8.47399e-16	0.519976
ENSG00000234906.9	APOC2	mashr_Lung	-7.31938	-0.108056	2.49124e-13	5.73002e-10	1.62733e-07	3	3	3	3.06999e-20	0.688159
ENSG00000130204.12	TOMM40	mashr_Adipose_Subcutaneous	7.28646	4.04384	3.182e-13	7.26763e-10	2.07854e-07	1	2	2	3.182e-13	0.0470345
ENSG00000130204.12	TOMM40	mashr_Esophagus_Gastroesophageal_Junction	7.28646	2.99146	3.182e-13	7.26763e-10	2.07854e-07	1	2	2	3.182e-13	0.063581
ENSG00000136717.14	BIN1	mashr_Pancreas	-7.27558	-0.171636	3.4493e-13	7.85068e-10	2.25315e-07	2	3	3	6.16601e-13	0.525921
ENSG00000166926.8	MS4A6E	mashr_Lung	-7.24514	-21.6382	4.32e-13	9.79829e-10	2.82191e-07	1	1	1	4.32e-13	0.00444121
ENSG00000073008.14	PVR	mashr_Pituitary	-7.19691	-0.400389	6.1594e-13	1.37466e-09	4.02344e-07	3	3	3	1.38e-15	0.206237
ENSG00000136717.14	BIN1	mashr_Brain_Spinal_cord_cervical_c-1	-7.19676	-1.38905	6.16601e-13	1.37466e-09	4.02775e-07	1	1	1	6.16601e-13	0.0694001
ENSG00000136717.14	BIN1	mashr_Liver	-7.19676	-0.497226	6.16601e-13	1.37466e-09	4.02775e-07	1	2	2	6.16601e-13	0.193876
ENSG00000136717.14	BIN1	mashr_Small_Intestine_Terminal_Ileum	-7.19676	-1.31872	6.16601e-13	1.37466e-09	4.02775e-07	1	2	2	6.16601e-13	0.0731011
ENSG00000136717.14	BIN1	mashr_Spleen	7.19676	1.00453	6.16601e-13	1.37466e-09	4.02775e-07	1	1	1	6.16601e-13	0.0959652
ENSG00000234906.9	APOC2	mashr_Skin_Sun_Exposed_Lower_leg	7.19234	0.190774	6.3691e-13	1.40555e-09	4.16042e-07	4	4	4	1.423e-17	0.489627
ENSG00000186567.12	CEACAM19	mashr_Breast_Mammary_Tissue	7.15851	0.325417	8.15603e-13	1.78781e-09	5.32767e-07	3	3	3	8.47399e-16	0.458842
ENSG00000170684.8	ZNF296	mashr_Brain_Frontal_Cortex_BA9	-7.11801	-0.462426	1.09493e-12	2.39206e-09	7.15226e-07	2	2	2	1.388e-12	0.264466
ENSG00000073008.14	PVR	mashr_Esophagus_Muscularis	-7.10212	-0.470405	1.2286e-12	2.67516e-09	8.02548e-07	3	3	3	1.38e-15	0.196256
ENSG00000170684.8	ZNF296	mashr_Artery_Aorta	-7.09033	-0.796443	1.33797e-12	2.89399e-09	8.73985e-07	2	2	2	1.388e-12	0.153938
ENSG00000170684.8	ZNF296	mashr_Brain_Spinal_cord_cervical_c-1	-7.08795	-0.419122	1.36116e-12	2.93444e-09	8.89136e-07	2	2	2	1.388e-12	0.292328
ENSG00000170684.8	ZNF296	mashr_Brain_Amygdala	-7.08524	-0.474085	1.388e-12	2.95331e-09	9.06667e-07	1	1	1	1.388e-12	0.258393
ENSG00000170684.8	ZNF296	mashr_Brain_Hippocampus	-7.08524	-0.46138	1.388e-12	2.95331e-09	9.06667e-07	1	2	2	1.388e-12	0.265508
ENSG00000170684.8	ZNF296	mashr_Brain_Substantia_nigra	-7.08524	-0.36199	1.388e-12	2.95331e-09	9.06667e-07	1	1	1	1.388e-12	0.338407
ENSG00000170684.8	ZNF296	mashr_Esophagus_Muscularis	-7.08524	-0.754915	1.388e-12	2.95331e-09	9.06667e-07	1	1	1	1.388e-12	0.16227
ENSG00000170684.8	ZNF296	mashr_Brain_Cortex	-7.07634	-0.428027	1.48008e-12	3.13902e-09	9.66819e-07	2	2	2	1.388e-12	0.286287
ENSG00000170684.8	ZNF296	mashr_Brain_Nucleus_accumbens_basal_ganglia	-7.06656	-0.566992	1.58827e-12	3.35757e-09	1.03749e-06	2	2	2	1.388e-12	0.21587
ENSG00000130202.9	NECTIN2	mashr_Skin_Sun_Exposed_Lower_leg	-7.06465	-0.872745	1.61022e-12	3.393e-09	1.05183e-06	2	2	2	5.429e-39	0.135268
ENSG00000110077.14	MS4A6A	mashr_Adipose_Subcutaneous	7.053	1.69241	1.751e-12	3.50855e-09	1.14379e-06	1	1	1	1.751e-12	0.0532969
ENSG00000110077.14	MS4A6A	mashr_Artery_Aorta	7.053	1.81452	1.751e-12	3.50855e-09	1.14379e-06	1	1	1	1.751e-12	0.0497102
ENSG00000110077.14	MS4A6A	mashr_Artery_Coronary	7.053	1.76997	1.751e-12	3.50855e-09	1.14379e-06	1	1	1	1.751e-12	0.0509614
ENSG00000110077.14	MS4A6A	mashr_Artery_Tibial	7.053	1.84088	1.751e-12	3.50855e-09	1.14379e-06	1	1	1	1.751e-12	0.0489984
ENSG00000110077.14	MS4A6A	mashr_Brain_Nucleus_accumbens_basal_ganglia	7.053	3.53086	1.751e-12	3.50855e-09	1.14379e-06	1	1	1	1.751e-12	0.0255462
ENSG00000110077.14	MS4A6A	mashr_Breast_Mammary_Tissue	7.053	1.25371	1.751e-12	3.50855e-09	1.14379e-06	1	1	1	1.751e-12	0.0719466
ENSG00000110077.14	MS4A6A	mashr_Esophagus_Gastroesophageal_Junction	7.053	1.89008	1.751e-12	3.50855e-09	1.14379e-06	1	1	1	1.751e-12	0.0477228
ENSG00000110077.14	MS4A6A	mashr_Esophagus_Mucosa	7.053	1.45445	1.751e-12	3.50855e-09	1.14379e-06	1	1	1	1.751e-12	0.0620164
ENSG00000110077.14	MS4A6A	mashr_Heart_Left_Ventricle	7.053	1.7117	1.751e-12	3.50855e-09	1.14379e-06	1	1	1	1.751e-12	0.0526962
ENSG00000110077.14	MS4A6A	mashr_Liver	7.053	1.42422	1.751e-12	3.50855e-09	1.14379e-06	1	1	1	1.751e-12	0.0633328
ENSG00000110077.14	MS4A6A	mashr_Lung	7.053	1.18303	1.751e-12	3.50855e-09	1.14379e-06	1	1	1	1.751e-12	0.0762448
ENSG00000110077.14	MS4A6A	mashr_Muscle_Skeletal	7.053	1.40586	1.751e-12	3.50855e-09	1.14379e-06	1	1	1	1.751e-12	0.0641599
ENSG00000110077.14	MS4A6A	mashr_Ovary	7.053	1.4616	1.751e-12	3.50855e-09	1.14379e-06	1	1	1	1.751e-12	0.0617134
ENSG00000110077.14	MS4A6A	mashr_Pancreas	7.053	1.24592	1.751e-12	3.50855e-09	1.14379e-06	1	1	1	1.751e-12	0.0723961
ENSG00000110077.14	MS4A6A	mashr_Stomach	7.053	1.33491	1.751e-12	3.50855e-09	1.14379e-06	1	1	1	1.751e-12	0.0675703
ENSG00000110077.14	MS4A6A	mashr_Testis	7.053	0.637807	1.751e-12	3.50855e-09	1.14379e-06	1	1	1	1.751e-12	0.141422
ENSG00000170684.8	ZNF296	mashr_Prostate	-7.04725	-0.924221	1.8249e-12	3.64545e-09	1.19206e-06	2	2	2	1.388e-12	0.13243
ENSG00000186567.12	CEACAM19	mashr_Pancreas	7.03548	0.104716	1.98578e-12	3.95472e-09	1.29715e-06	2	3	3	8.47399e-16	0.83298
ENSG00000170684.8	ZNF296	mashr_Pancreas	-6.99938	-0.556804	2.57099e-12	5.08915e-09	1.67942e-06	2	2	2	1.388e-12	0.215888
ENSG00000110077.14	MS4A6A	mashr_Whole_Blood	6.97976	0.72725	2.95685e-12	5.83525e-09	1.93147e-06	2	2	2	1.751e-12	0.120251
ENSG00000234906.9	APOC2	mashr_Colon_Sigmoid	6.95354	0.300493	3.56224e-12	7.00881e-09	2.32692e-06	2	2	2	1.085e-10	0.657059
ENSG00000186567.12	CEACAM19	mashr_Pituitary	6.93608	0.148212	4.03122e-12	7.86051e-09	2.63327e-06	3	3	3	8.47399e-16	0.767728
ENSG00000130202.9	NECTIN2	mashr_Artery_Coronary	-6.86877	-0.303188	6.476e-12	1.25527e-08	4.23025e-06	2	2	2	6.26901e-46	0.17743
ENSG00000186567.12	CEACAM19	mashr_Cells_Cultured_fibroblasts	6.83925	0.160955	7.96116e-12	1.53857e-08	5.20038e-06	3	3	3	8.47399e-16	0.721884
ENSG00000186567.12	CEACAM19	mashr_Brain_Cerebellum	6.82753	0.199038	8.63876e-12	1.6646e-08	5.643e-06	2	2	2	8.47399e-16	0.707295
ENSG00000186567.12	CEACAM19	mashr_Brain_Cortex	6.82573	0.215413	8.74774e-12	1.68064e-08	5.71419e-06	2	2	2	8.47399e-16	0.561237
ENSG00000234906.9	APOC2	mashr_Brain_Hippocampus	6.81622	0.671802	9.34702e-12	1.78528e-08	6.10565e-06	2	2	2	1.085e-10	0.133846
ENSG00000234906.9	APOC2	mashr_Skin_Not_Sun_Exposed_Suprapubic	6.81313	0.206481	9.54985e-12	1.8187e-08	6.23815e-06	4	4	4	1.423e-17	0.487349
ENSG00000149534.8	MS4A2	mashr_Adipose_Subcutaneous	-6.80804	-0.665344	9.89362e-12	1.87869e-08	6.4627e-06	2	2	2	3.983e-11	0.123132
ENSG00000120885.21	CLU	mashr_Skin_Not_Sun_Exposed_Suprapubic	6.7842	0.563091	1.16735e-11	2.20386e-08	7.62536e-06	3	3	3	1.342e-16	0.134915
ENSG00000120885.21	CLU	mashr_Brain_Putamen_basal_ganglia	-6.67669	-0.787188	2.44391e-11	4.57424e-08	1.59641e-05	2	2	2	1.341e-17	0.0899495
ENSG00000234906.9	APOC2	mashr_Brain_Anterior_cingulate_cortex_BA24	6.64822	0.362475	2.96661e-11	5.5367e-08	1.93784e-05	2	2	2	1.085e-10	0.236212
ENSG00000149534.8	MS4A2	mashr_Adipose_Visceral_Omentum	-6.60471	-0.793457	3.983e-11	6.99401e-08	2.60177e-05	1	1	1	3.983e-11	0.107
ENSG00000149534.8	MS4A2	mashr_Artery_Aorta	-6.60471	-0.767167	3.983e-11	6.99401e-08	2.60177e-05	1	1	1	3.983e-11	0.110667
ENSG00000149534.8	MS4A2	mashr_Artery_Coronary	-6.60471	-0.82145	3.983e-11	6.99401e-08	2.60177e-05	1	1	1	3.983e-11	0.103354
ENSG00000149534.8	MS4A2	mashr_Artery_Tibial	-6.60471	-0.837056	3.983e-11	6.99401e-08	2.60177e-05	1	1	1	3.983e-11	0.101427
ENSG00000149534.8	MS4A2	mashr_Breast_Mammary_Tissue	-6.60471	-0.610994	3.983e-11	6.99401e-08	2.60177e-05	1	1	1	3.983e-11	0.138954
ENSG00000149534.8	MS4A2	mashr_Colon_Sigmoid	-6.60471	-0.69838	3.983e-11	6.99401e-08	2.60177e-05	1	1	1	3.983e-11	0.121567
ENSG00000149534.8	MS4A2	mashr_Colon_Transverse	-6.60471	-0.546314	3.983e-11	6.99401e-08	2.60177e-05	1	2	2	3.983e-11	0.155405
ENSG00000149534.8	MS4A2	mashr_Esophagus_Gastroesophageal_Junction	-6.60471	-0.920119	3.983e-11	6.99401e-08	2.60177e-05	1	1	1	3.983e-11	0.0922706
ENSG00000149534.8	MS4A2	mashr_Esophagus_Mucosa	-6.60471	-0.503219	3.983e-11	6.99401e-08	2.60177e-05	1	1	1	3.983e-11	0.168714
ENSG00000149534.8	MS4A2	mashr_Esophagus_Muscularis	-6.60471	-1.08059	3.983e-11	6.99401e-08	2.60177e-05	1	1	1	3.983e-11	0.0785684
ENSG00000149534.8	MS4A2	mashr_Heart_Left_Ventricle	-6.60471	-1.06865	3.983e-11	6.99401e-08	2.60177e-05	1	1	1	3.983e-11	0.079446
ENSG00000149534.8	MS4A2	mashr_Liver	-6.60471	-0.703055	3.983e-11	6.99401e-08	2.60177e-05	1	1	1	3.983e-11	0.120759
ENSG00000149534.8	MS4A2	mashr_Lung	-6.60471	-0.600239	3.983e-11	6.99401e-08	2.60177e-05	1	1	1	3.983e-11	0.141444
ENSG00000149534.8	MS4A2	mashr_Muscle_Skeletal	-6.60471	-0.675013	3.983e-11	6.99401e-08	2.60177e-05	1	2	2	3.983e-11	0.125775
ENSG00000149534.8	MS4A2	mashr_Nerve_Tibial	-6.60471	-0.746308	3.983e-11	6.99401e-08	2.60177e-05	1	1	1	3.983e-11	0.11376
ENSG00000149534.8	MS4A2	mashr_Pancreas	-6.60471	-0.439893	3.983e-11	6.99401e-08	2.60177e-05	1	1	1	3.983e-11	0.193002
ENSG00000149534.8	MS4A2	mashr_Prostate	-6.60471	-0.893914	3.983e-11	6.99401e-08	2.60177e-05	1	1	1	3.983e-11	0.0949755
ENSG00000149534.8	MS4A2	mashr_Skin_Sun_Exposed_Lower_leg	-6.60471	-0.725485	3.983e-11	6.99401e-08	2.60177e-05	1	1	1	3.983e-11	0.117025
ENSG00000149534.8	MS4A2	mashr_Small_Intestine_Terminal_Ileum	-6.60471	-0.624966	3.983e-11	6.99401e-08	2.60177e-05	1	1	1	3.983e-11	0.135847
ENSG00000149534.8	MS4A2	mashr_Spleen	-6.60471	-0.494485	3.983e-11	6.99401e-08	2.60177e-05	1	1	1	3.983e-11	0.171694
ENSG00000149534.8	MS4A2	mashr_Stomach	-6.60471	-0.546481	3.983e-11	6.99401e-08	2.60177e-05	1	1	1	3.983e-11	0.155358
ENSG00000149534.8	MS4A2	mashr_Thyroid	-6.60471	-0.788868	3.983e-11	6.99401e-08	2.60177e-05	1	1	1	3.983e-11	0.107623
ENSG00000136717.14	BIN1	mashr_Esophagus_Gastroesophageal_Junction	-6.56711	-0.187491	5.12996e-11	8.98389e-08	3.35099e-05	2	3	3	2.941e-10	0.359063
ENSG00000234906.9	APOC2	mashr_Brain_Amygdala	6.55115	0.466756	5.70945e-11	9.97198e-08	3.72952e-05	2	2	2	1.085e-10	0.180449
ENSG00000104853.15	CLPTM1	mashr_Whole_Blood	-6.54606	-1.80071	5.90754e-11	1.02904e-07	3.85892e-05	2	2	2	4.85301e-18	0.16824
ENSG00000073008.14	PVR	mashr_Brain_Caudate_basal_ganglia	-6.50835	-0.399627	7.59801e-11	1.31999e-07	4.96316e-05	1	1	1	7.59801e-11	0.242726
ENSG00000234906.9	APOC2	mashr_Heart_Left_Ventricle	6.50022	0.319604	8.02006e-11	1.38962e-07	5.23886e-05	2	2	2	1.845e-10	0.26164
ENSG00000234906.9	APOC2	mashr_Heart_Atrial_Appendage	6.49335	0.1396	8.39486e-11	1.45071e-07	5.48369e-05	2	2	2	1.085e-10	0.595674
ENSG00000198087.7	CD2AP	mashr_Brain_Spinal_cord_cervical_c-1	6.48373	0.443149	8.94801e-11	1.53816e-07	5.84501e-05	1	3	3	8.94801e-11	0.191584
ENSG00000198087.7	CD2AP	mashr_Liver	6.48373	0.433439	8.94801e-11	1.53816e-07	5.84501e-05	1	2	2	8.94801e-11	0.195875
ENSG00000234906.9	APOC2	mashr_Brain_Hypothalamus	6.46075	0.90031	1.04182e-10	1.78619e-07	6.80538e-05	2	2	2	1.845e-10	0.0922379
ENSG00000234906.9	APOC2	mashr_Kidney_Cortex	-6.45461	-0.171195	1.085e-10	1.85535e-07	7.08743e-05	1	2	2	1.085e-10	0.48249
ENSG00000073921.17	PICALM	mashr_Liver	6.45218	0.900512	1.10251e-10	1.88037e-07	7.20182e-05	2	2	2	1.008e-09	0.165747
ENSG00000073008.14	PVR	mashr_Kidney_Cortex	-6.41385	-0.816297	1.41889e-10	2.41366e-07	9.26845e-05	2	2	2	1.38e-15	0.340001
ENSG00000064666.14	CNN2	mashr_Pancreas	6.40562	0.479509	1.49758e-10	2.54091e-07	9.78249e-05	2	2	2	7.693e-10	0.16253
ENSG00000234906.9	APOC2	mashr_Artery_Aorta	-6.37372	-0.462471	1.845e-10	3.12225e-07	0.000120519	1	1	1	1.845e-10	0.176443
ENSG00000110079.16	MS4A4A	mashr_Whole_Blood	6.34032	1.10392	2.29295e-10	3.87028e-07	0.00014978	2	2	2	3.20999e-14	0.0605269
ENSG00000136717.14	BIN1	mashr_Colon_Transverse	-6.32704	-0.425126	2.49904e-10	4.20727e-07	0.000163242	2	3	3	2.941e-10	0.242246
ENSG00000136717.14	BIN1	mashr_Pituitary	-6.31577	-0.383987	2.68824e-10	4.51417e-07	0.000175601	2	3	3	6.16601e-13	0.21834
ENSG00000136717.14	BIN1	mashr_Colon_Sigmoid	-6.30431	-0.138822	2.89483e-10	4.84861e-07	0.000189096	3	3	3	2.941e-10	0.482722
ENSG00000073921.17	PICALM	mashr_Cells_Cultured_fibroblasts	6.2898	0.847637	3.17866e-10	5.31039e-07	0.000207636	2	3	3	1.261e-05	0.117829
ENSG00000186567.12	CEACAM19	mashr_Heart_Left_Ventricle	6.28231	0.228125	3.33587e-10	5.55881e-07	0.000217905	3	4	4	8.47399e-16	0.459556
ENSG00000234906.9	APOC2	mashr_Esophagus_Gastroesophageal_Junction	6.25588	0.115515	3.95269e-10	6.5699e-07	0.000258197	3	3	3	1.845e-10	0.807754
ENSG00000271046.1	RP11-138I18.2	mashr_Brain_Spinal_cord_cervical_c-1	6.23245	0.87978	4.592e-10	7.61316e-07	0.000299958	1	1	1	4.592e-10	0.0933188
ENSG00000073008.14	PVR	mashr_Brain_Frontal_Cortex_BA9	-6.22948	-0.277251	4.67985e-10	7.73915e-07	0.000305696	3	3	3	5.176e-08	0.247879
ENSG00000186567.12	CEACAM19	mashr_Whole_Blood	6.21757	0.339095	5.04904e-10	8.32861e-07	0.000329813	3	3	3	8.47399e-16	0.374731
ENSG00000104853.15	CLPTM1	mashr_Artery_Tibial	-6.19152	-0.777063	5.95881e-10	9.80455e-07	0.000389241	2	2	2	3.651e-17	0.325629
ENSG00000064687.12	ABCA7	mashr_Muscle_Skeletal	6.15114	0.848233	7.693e-10	1.25945e-06	0.000502521	1	2	2	7.693e-10	0.124612
ENSG00000142273.10	CBLC	mashr_Thyroid	6.14747	0.292173	7.87268e-10	1.28565e-06	0.000514259	2	2	2	9.59299e-08	0.34929
ENSG00000186567.12	CEACAM19	mashr_Heart_Atrial_Appendage	6.14128	0.213668	8.18613e-10	1.3335e-06	0.000534733	3	3	3	8.47399e-16	0.494743
ENSG00000073921.17	PICALM	mashr_Adipose_Subcutaneous	6.10814	1.3151	1.008e-09	1.5943e-06	0.000658446	1	1	1	1.008e-09	0.0737588
ENSG00000073921.17	PICALM	mashr_Adrenal_Gland	6.10814	1.60588	1.008e-09	1.5943e-06	0.000658446	1	2	2	1.008e-09	0.0604029
ENSG00000073921.17	PICALM	mashr_Artery_Coronary	6.10814	1.58385	1.008e-09	1.5943e-06	0.000658446	1	1	1	1.008e-09	0.0612433
ENSG00000073921.17	PICALM	mashr_Brain_Amygdala	6.10814	8.87752	1.008e-09	1.5943e-06	0.000658446	1	1	1	1.008e-09	0.0109265
ENSG00000073921.17	PICALM	mashr_Brain_Cerebellar_Hemisphere	6.10814	1.82172	1.008e-09	1.5943e-06	0.000658446	1	1	1	1.008e-09	0.0532462
ENSG00000073921.17	PICALM	mashr_Brain_Frontal_Cortex_BA9	6.10814	9.5082	1.008e-09	1.5943e-06	0.000658446	1	1	1	1.008e-09	0.0102017
ENSG00000073921.17	PICALM	mashr_Brain_Putamen_basal_ganglia	6.10814	5.974	1.008e-09	1.5943e-06	0.000658446	1	1	1	1.008e-09	0.016237
ENSG00000073921.17	PICALM	mashr_Brain_Substantia_nigra	6.10814	4.31615	1.008e-09	1.5943e-06	0.000658446	1	1	1	1.008e-09	0.0224737
ENSG00000073921.17	PICALM	mashr_Cells_EBV-transformed_lymphocytes	6.10814	1.3166	1.008e-09	1.5943e-06	0.000658446	1	1	1	1.008e-09	0.0736749
ENSG00000073921.17	PICALM	mashr_Lung	6.10814	2.33931	1.008e-09	1.5943e-06	0.000658446	1	1	1	1.008e-09	0.0414653
ENSG00000073921.17	PICALM	mashr_Vagina	6.10814	1.31092	1.008e-09	1.5943e-06	0.000658446	1	1	1	1.008e-09	0.0739936
ENSG00000073921.17	PICALM	mashr_Whole_Blood	6.10814	5.89152	1.008e-09	1.5943e-06	0.000658446	1	2	2	1.008e-09	0.0164644
ENSG00000140090.17	SLC24A4	mashr_Breast_Mammary_Tissue	-6.10719	-0.401934	1.014e-09	1.59992e-06	0.000662365	1	1	1	1.014e-09	0.222673
ENSG00000136717.14	BIN1	mashr_Brain_Frontal_Cortex_BA9	-6.09978	-0.705848	1.06214e-09	1.67183e-06	0.000693811	2	3	3	6.16601e-13	0.13782
ENSG00000104866.10	PPP1R37	mashr_Esophagus_Muscularis	-6.0638	-1.20759	1.32946e-09	2.08257e-06	0.000868431	2	2	2	1.613e-05	0.0586767
ENSG00000136717.14	BIN1	mashr_Brain_Putamen_basal_ganglia	6.04033	1.46573	1.538e-09	2.39202e-06	0.00100465	1	2	2	1.538e-09	0.0673386
ENSG00000136717.14	BIN1	mashr_Cells_EBV-transformed_lymphocytes	6.04033	0.399963	1.538e-09	2.39202e-06	0.00100465	1	2	2	1.538e-09	0.246773
ENSG00000165915.13	SLC39A13	mashr_Brain_Caudate_basal_ganglia	-6.02911	-0.313049	1.64863e-09	2.558e-06	0.00107692	2	2	2	1.442e-08	0.192475
ENSG00000073008.14	PVR	mashr_Cells_Cultured_fibroblasts	-6.02496	-0.163176	1.69146e-09	2.61824e-06	0.0011049	5	5	5	1.38e-15	0.245743
ENSG00000149534.8	MS4A2	mashr_Whole_Blood	-6.01072	-0.669027	1.847e-09	2.85223e-06	0.00120649	1	1	1	1.847e-09	0.126602
ENSG00000073008.14	PVR	mashr_Brain_Cerebellum	-6.00968	-0.150974	1.85893e-09	2.86389e-06	0.00121429	2	2	2	7.59801e-11	0.336613
ENSG00000270761.1	RP11-385F7.1	mashr_Adipose_Subcutaneous	-5.98486	-0.345858	2.1658e-09	3.32881e-06	0.00141474	2	3	3	2.513e-09	0.243582
ENSG00000130203.9	APOE	mashr_Brain_Caudate_basal_ganglia	5.97309	21.3517	2.328e-09	3.52829e-06	0.00152069	1	1	1	2.328e-09	0.0138537
ENSG00000130203.9	APOE	mashr_Muscle_Skeletal	-5.97309	-2.53501	2.328e-09	3.52829e-06	0.00152069	1	1	1	2.328e-09	0.116686
ENSG00000130208.9	APOC1	mashr_Adipose_Subcutaneous	-5.97309	-3.16244	2.328e-09	3.52829e-06	0.00152069	1	1	1	2.328e-09	0.0935355
ENSG00000130208.9	APOC1	mashr_Brain_Anterior_cingulate_cortex_BA24	-5.97309	-2.85807	2.328e-09	3.52829e-06	0.00152069	1	1	1	2.328e-09	0.103496
ENSG00000130208.9	APOC1	mashr_Brain_Spinal_cord_cervical_c-1	5.97309	2.32728	2.328e-09	3.52829e-06	0.00152069	1	1	1	2.328e-09	0.127101
ENSG00000130208.9	APOC1	mashr_Small_Intestine_Terminal_Ileum	-5.97309	-3.90959	2.328e-09	3.52829e-06	0.00152069	1	1	1	2.328e-09	0.07566
ENSG00000165915.13	SLC39A13	mashr_Breast_Mammary_Tissue	-5.96985	-0.479407	2.3747e-09	3.56082e-06	0.0015512	2	2	2	1.442e-08	0.137168
ENSG00000186567.12	CEACAM19	mashr_Adipose_Subcutaneous	5.96408	0.262194	2.4602e-09	3.56082e-06	0.00160705	2	3	3	8.47399e-16	0.462272
ENSG00000198087.7	CD2AP	mashr_Artery_Aorta	5.96061	1.51063	2.513e-09	3.56082e-06	0.00164154	1	2	2	2.513e-09	0.0555398
ENSG00000198087.7	CD2AP	mashr_Brain_Anterior_cingulate_cortex_BA24	5.96061	1.28991	2.513e-09	3.56082e-06	0.00164154	1	2	2	2.513e-09	0.0650431
ENSG00000198087.7	CD2AP	mashr_Cells_EBV-transformed_lymphocytes	5.96061	0.696827	2.513e-09	3.56082e-06	0.00164154	1	2	2	2.513e-09	0.120403
ENSG00000198087.7	CD2AP	mashr_Heart_Atrial_Appendage	5.96061	1.25942	2.513e-09	3.56082e-06	0.00164154	1	2	2	2.513e-09	0.066618
ENSG00000198087.7	CD2AP	mashr_Prostate	5.96061	0.880068	2.513e-09	3.56082e-06	0.00164154	1	2	2	2.513e-09	0.0953335
ENSG00000198087.7	CD2AP	mashr_Thyroid	5.96061	0.804944	2.513e-09	3.56082e-06	0.00164154	1	3	3	2.513e-09	0.104231
ENSG00000270761.1	RP11-385F7.1	mashr_Adrenal_Gland	-5.96061	-0.265311	2.513e-09	3.56082e-06	0.00164154	1	2	2	2.513e-09	0.316232
ENSG00000270761.1	RP11-385F7.1	mashr_Artery_Aorta	-5.96061	-0.260294	2.513e-09	3.56082e-06	0.00164154	1	1	1	2.513e-09	0.322328
ENSG00000270761.1	RP11-385F7.1	mashr_Artery_Coronary	-5.96061	-0.337044	2.513e-09	3.56082e-06	0.00164154	1	2	2	2.513e-09	0.248929
ENSG00000270761.1	RP11-385F7.1	mashr_Artery_Tibial	-5.96061	-0.427296	2.513e-09	3.56082e-06	0.00164154	1	1	1	2.513e-09	0.196351
ENSG00000270761.1	RP11-385F7.1	mashr_Brain_Amygdala	-5.96061	-0.288835	2.513e-09	3.56082e-06	0.00164154	1	2	2	2.513e-09	0.290477
ENSG00000270761.1	RP11-385F7.1	mashr_Brain_Anterior_cingulate_cortex_BA24	-5.96061	-0.281846	2.513e-09	3.56082e-06	0.00164154	1	2	2	2.513e-09	0.29768
ENSG00000270761.1	RP11-385F7.1	mashr_Brain_Cerebellar_Hemisphere	-5.96061	-0.10523	2.513e-09	3.56082e-06	0.00164154	1	1	1	2.513e-09	0.797301
ENSG00000270761.1	RP11-385F7.1	mashr_Brain_Frontal_Cortex_BA9	-5.96061	-0.215701	2.513e-09	3.56082e-06	0.00164154	1	2	2	2.513e-09	0.388964
ENSG00000270761.1	RP11-385F7.1	mashr_Brain_Nucleus_accumbens_basal_ganglia	-5.96061	-0.21501	2.513e-09	3.56082e-06	0.00164154	1	1	1	2.513e-09	0.390214
ENSG00000270761.1	RP11-385F7.1	mashr_Brain_Spinal_cord_cervical_c-1	-5.96061	-0.267175	2.513e-09	3.56082e-06	0.00164154	1	2	2	2.513e-09	0.314026
ENSG00000270761.1	RP11-385F7.1	mashr_Brain_Substantia_nigra	-5.96061	-0.29408	2.513e-09	3.56082e-06	0.00164154	1	2	2	2.513e-09	0.285296
ENSG00000270761.1	RP11-385F7.1	mashr_Cells_EBV-transformed_lymphocytes	-5.96061	-0.177028	2.513e-09	3.56082e-06	0.00164154	1	2	2	2.513e-09	0.473935
ENSG00000270761.1	RP11-385F7.1	mashr_Esophagus_Mucosa	-5.96061	-0.207435	2.513e-09	3.56082e-06	0.00164154	1	1	1	2.513e-09	0.404464
ENSG00000270761.1	RP11-385F7.1	mashr_Esophagus_Muscularis	-5.96061	-0.203926	2.513e-09	3.56082e-06	0.00164154	1	2	2	2.513e-09	0.411423
ENSG00000270761.1	RP11-385F7.1	mashr_Heart_Left_Ventricle	-5.96061	-0.380494	2.513e-09	3.56082e-06	0.00164154	1	2	2	2.513e-09	0.220503
ENSG00000270761.1	RP11-385F7.1	mashr_Kidney_Cortex	-5.96061	-0.19601	2.513e-09	3.56082e-06	0.00164154	1	1	1	2.513e-09	0.428039
ENSG00000270761.1	RP11-385F7.1	mashr_Minor_Salivary_Gland	-5.96061	-0.240112	2.513e-09	3.56082e-06	0.00164154	1	2	2	2.513e-09	0.34942
ENSG00000270761.1	RP11-385F7.1	mashr_Ovary	-5.96061	-0.174308	2.513e-09	3.56082e-06	0.00164154	1	2	2	2.513e-09	0.481331
ENSG00000270761.1	RP11-385F7.1	mashr_Prostate	-5.96061	-0.234333	2.513e-09	3.56082e-06	0.00164154	1	2	2	2.513e-09	0.358038
ENSG00000270761.1	RP11-385F7.1	mashr_Thyroid	-5.96061	-0.154956	2.513e-09	3.56082e-06	0.00164154	1	2	2	2.513e-09	0.541445
ENSG00000270761.1	RP11-385F7.1	mashr_Uterus	-5.96061	-0.214108	2.513e-09	3.56082e-06	0.00164154	1	2	2	2.513e-09	0.391858
ENSG00000270761.1	RP11-385F7.1	mashr_Vagina	-5.96061	-0.2282	2.513e-09	3.56082e-06	0.00164154	1	2	2	2.513e-09	0.36766
ENSG00000073008.14	PVR	mashr_Artery_Tibial	-5.95483	-0.52803	2.60349e-09	3.68106e-06	0.00170065	2	4	4	8.47399e-16	0.245012
ENSG00000165915.13	SLC39A13	mashr_Adipose_Subcutaneous	-5.95321	-0.4304	2.62937e-09	3.70962e-06	0.00171755	2	2	2	1.442e-08	0.15937
ENSG00000064687.12	ABCA7	mashr_Brain_Anterior_cingulate_cortex_BA24	-5.9383	-0.684074	2.88e-09	4.05446e-06	0.00188127	1	1	1	2.88e-09	0.165041
ENSG00000130202.9	NECTIN2	mashr_Brain_Amygdala	5.93314	6.15004	2.972e-09	4.1218e-06	0.00194137	1	1	1	2.972e-09	0.0227153
ENSG00000130202.9	NECTIN2	mashr_Brain_Cerebellum	5.93314	9.63202	2.972e-09	4.1218e-06	0.00194137	1	2	2	2.972e-09	0.0145037
ENSG00000130202.9	NECTIN2	mashr_Breast_Mammary_Tissue	5.93314	5.66169	2.972e-09	4.1218e-06	0.00194137	1	1	1	2.972e-09	0.0246746
ENSG00000130202.9	NECTIN2	mashr_Cells_EBV-transformed_lymphocytes	5.93314	2.48162	2.972e-09	4.1218e-06	0.00194137	1	2	2	2.972e-09	0.0562939
ENSG00000130202.9	NECTIN2	mashr_Minor_Salivary_Gland	-5.93314	-13.9367	2.972e-09	4.1218e-06	0.00194137	1	1	1	2.972e-09	0.0100239
ENSG00000130202.9	NECTIN2	mashr_Prostate	-5.93314	-85.1909	2.972e-09	4.1218e-06	0.00194137	1	1	1	2.972e-09	0.00163985
ENSG00000130202.9	NECTIN2	mashr_Vagina	5.93314	3.5456	2.972e-09	4.1218e-06	0.00194137	1	1	1	2.972e-09	0.039401
ENSG00000165915.13	SLC39A13	mashr_Thyroid	-5.92975	-0.490475	3.03398e-09	4.18996e-06	0.00198185	2	2	2	1.442e-08	0.0940111
ENSG00000130202.9	NECTIN2	mashr_Lung	-5.87004	-0.661434	4.35696e-09	5.99169e-06	0.00284605	3	3	3	5.429e-39	0.131648
ENSG00000234906.9	APOC2	mashr_Adrenal_Gland	-5.86416	-0.0976082	4.51401e-09	6.19462e-06	0.00294864	2	2	2	1.085e-10	0.961553
ENSG00000104853.15	CLPTM1	mashr_Brain_Caudate_basal_ganglia	5.86259	2.71735	4.55716e-09	6.24071e-06	0.00297682	2	3	3	1.946e-18	0.0594437
ENSG00000073008.14	PVR	mashr_Brain_Nucleus_accumbens_basal_ganglia	-5.85642	-0.194861	4.72949e-09	6.46316e-06	0.00308939	3	3	3	7.59801e-11	0.250155
ENSG00000172247.3	C1QTNF4	mashr_Brain_Cerebellar_Hemisphere	5.84003	0.239221	5.219e-09	7.08763e-06	0.00340915	1	1	1	5.219e-09	0.325641
ENSG00000196666.4	FAM180B	mashr_Brain_Caudate_basal_ganglia	-5.84003	-0.305958	5.219e-09	7.08763e-06	0.00340915	1	1	1	5.219e-09	0.25461
ENSG00000196666.4	FAM180B	mashr_Brain_Nucleus_accumbens_basal_ganglia	-5.84003	-0.265343	5.219e-09	7.08763e-06	0.00340915	1	1	1	5.219e-09	0.293582
ENSG00000104866.10	PPP1R37	mashr_Brain_Cerebellum	-5.83262	-0.508273	5.45635e-09	7.37928e-06	0.00356419	2	2	2	9.59e-08	0.143252
ENSG00000196666.4	FAM180B	mashr_Brain_Putamen_basal_ganglia	-5.81688	-0.287776	5.99572e-09	8.09197e-06	0.00391652	2	2	2	5.219e-09	0.26392
ENSG00000165915.13	SLC39A13	mashr_Testis	-5.81247	-0.589668	6.15561e-09	8.29064e-06	0.00402096	2	2	2	1.442e-08	0.136348
ENSG00000196666.4	FAM180B	mashr_Nerve_Tibial	-5.80492	-1.66164	6.43979e-09	8.65553e-06	0.00420659	2	2	2	5.219e-09	0.0445952
ENSG00000270761.1	RP11-385F7.1	mashr_Brain_Cerebellum	-5.79516	-0.0916732	6.82571e-09	9.15541e-06	0.00445868	2	2	2	2.513e-09	0.878911
ENSG00000110079.16	MS4A4A	mashr_Esophagus_Gastroesophageal_Junction	5.79167	0.966496	6.969e-09	9.32845e-06	0.00455229	1	1	1	6.969e-09	0.0772895
ENSG00000134571.10	MYBPC3	mashr_Adrenal_Gland	-5.77244	-0.725952	7.813e-09	1.04155e-05	0.0051036	1	1	1	7.813e-09	0.108272
ENSG00000130202.9	NECTIN2	mashr_Brain_Caudate_basal_ganglia	-5.77181	-4.0765	7.8424e-09	1.04334e-05	0.00512281	2	2	2	9.835e-15	0.0259895
ENSG00000116032.5	GRIN3B	mashr_Lung	-5.76222	-0.336336	8.30166e-09	1.10219e-05	0.0054228	2	2	2	8.41099e-08	0.189985
ENSG00000165917.9	RAPSN	mashr_Adipose_Subcutaneous	5.73973	0.596962	9.48301e-09	1.24637e-05	0.00619448	1	1	1	9.48301e-09	0.129321
ENSG00000165917.9	RAPSN	mashr_Adrenal_Gland	-5.73973	-8.95879	9.48301e-09	1.24637e-05	0.00619448	1	1	1	9.48301e-09	0.00861723
ENSG00000165917.9	RAPSN	mashr_Prostate	5.73973	0.458321	9.48301e-09	1.24637e-05	0.00619448	1	1	1	9.48301e-09	0.168441
ENSG00000117322.17	CR2	mashr_Brain_Hippocampus	5.73271	0.952877	9.88385e-09	1.29645e-05	0.00645632	3	3	3	3.819e-18	0.0675748
ENSG00000136717.14	BIN1	mashr_Brain_Anterior_cingulate_cortex_BA24	-5.71791	-0.68094	1.07844e-08	1.39488e-05	0.00704457	2	2	2	6.16601e-13	0.160894
ENSG00000165916.8	PSMC3	mashr_Artery_Coronary	-5.71392	-0.630411	1.104e-08	1.39488e-05	0.00721154	1	2	2	1.104e-08	0.121667
ENSG00000165916.8	PSMC3	mashr_Brain_Amygdala	-5.71392	-0.852162	1.104e-08	1.39488e-05	0.00721154	1	2	2	1.104e-08	0.0900063
ENSG00000165916.8	PSMC3	mashr_Brain_Anterior_cingulate_cortex_BA24	-5.71392	-0.619555	1.104e-08	1.39488e-05	0.00721154	1	2	2	1.104e-08	0.123798
ENSG00000165916.8	PSMC3	mashr_Brain_Frontal_Cortex_BA9	-5.71392	-0.684395	1.104e-08	1.39488e-05	0.00721154	1	2	2	1.104e-08	0.11207
ENSG00000165916.8	PSMC3	mashr_Brain_Nucleus_accumbens_basal_ganglia	-5.71392	-1.0292	1.104e-08	1.39488e-05	0.00721154	1	2	2	1.104e-08	0.0745242
ENSG00000165916.8	PSMC3	mashr_Brain_Spinal_cord_cervical_c-1	-5.71392	-0.766551	1.104e-08	1.39488e-05	0.00721154	1	1	1	1.104e-08	0.100059
ENSG00000165916.8	PSMC3	mashr_Brain_Substantia_nigra	-5.71392	-0.826522	1.104e-08	1.39488e-05	0.00721154	1	2	2	1.104e-08	0.0927985
ENSG00000165916.8	PSMC3	mashr_Breast_Mammary_Tissue	-5.71392	-0.732236	1.104e-08	1.39488e-05	0.00721154	1	2	2	1.104e-08	0.104748
ENSG00000165916.8	PSMC3	mashr_Cells_Cultured_fibroblasts	-5.71392	-1.06146	1.104e-08	1.39488e-05	0.00721154	1	2	2	1.104e-08	0.0722592
ENSG00000165916.8	PSMC3	mashr_Cells_EBV-transformed_lymphocytes	-5.71392	-1.71298	1.104e-08	1.39488e-05	0.00721154	1	2	2	1.104e-08	0.0447758
ENSG00000165916.8	PSMC3	mashr_Esophagus_Gastroesophageal_Junction	-5.71392	-0.726425	1.104e-08	1.39488e-05	0.00721154	1	1	1	1.104e-08	0.105586
ENSG00000165916.8	PSMC3	mashr_Esophagus_Muscularis	-5.71392	-0.743487	1.104e-08	1.39488e-05	0.00721154	1	2	2	1.104e-08	0.103163
ENSG00000165916.8	PSMC3	mashr_Heart_Left_Ventricle	-5.71392	-2.78415	1.104e-08	1.39488e-05	0.00721154	1	3	3	1.104e-08	0.0275488
ENSG00000165916.8	PSMC3	mashr_Minor_Salivary_Gland	-5.71392	-0.626935	1.104e-08	1.39488e-05	0.00721154	1	2	2	1.104e-08	0.122341
ENSG00000165916.8	PSMC3	mashr_Pancreas	-5.71392	-0.325293	1.104e-08	1.39488e-05	0.00721154	1	1	1	1.104e-08	0.235787
ENSG00000165916.8	PSMC3	mashr_Stomach	-5.71392	-0.754587	1.104e-08	1.39488e-05	0.00721154	1	1	1	1.104e-08	0.101645
ENSG00000165916.8	PSMC3	mashr_Thyroid	-5.71392	-0.750063	1.104e-08	1.39488e-05	0.00721154	1	1	1	1.104e-08	0.102258
ENSG00000196666.4	FAM180B	mashr_Artery_Coronary	-5.68459	-1.7557	1.31128e-08	1.65358e-05	0.00856555	2	2	2	5.219e-09	0.0390858
ENSG00000270761.1	RP11-385F7.1	mashr_Skin_Sun_Exposed_Lower_leg	-5.68114	-0.207751	1.33798e-08	1.684e-05	0.00873994	2	2	2	2.513e-09	0.313856
ENSG00000104859.14	CLASRP	mashr_Prostate	-5.67376	-0.996689	1.397e-08	1.71887e-05	0.00912547	1	1	1	1.397e-08	0.122004
ENSG00000165915.13	SLC39A13	mashr_Adipose_Visceral_Omentum	-5.66833	-0.51978	1.442e-08	1.71887e-05	0.00941941	1	1	1	1.442e-08	0.146985
ENSG00000165915.13	SLC39A13	mashr_Adrenal_Gland	-5.66833	-0.513133	1.442e-08	1.71887e-05	0.00941941	1	1	1	1.442e-08	0.148889
ENSG00000165915.13	SLC39A13	mashr_Artery_Aorta	-5.66833	-0.634205	1.442e-08	1.71887e-05	0.00941941	1	1	1	1.442e-08	0.120466
ENSG00000165915.13	SLC39A13	mashr_Artery_Coronary	-5.66833	-0.56398	1.442e-08	1.71887e-05	0.00941941	1	1	1	1.442e-08	0.135466
ENSG00000165915.13	SLC39A13	mashr_Artery_Tibial	-5.66833	-0.473072	1.442e-08	1.71887e-05	0.00941941	1	1	1	1.442e-08	0.161498
ENSG00000165915.13	SLC39A13	mashr_Brain_Anterior_cingulate_cortex_BA24	-5.66833	-0.371363	1.442e-08	1.71887e-05	0.00941941	1	1	1	1.442e-08	0.205729
ENSG00000165915.13	SLC39A13	mashr_Brain_Cortex	-5.66833	-0.418367	1.442e-08	1.71887e-05	0.00941941	1	1	1	1.442e-08	0.182615
ENSG00000165915.13	SLC39A13	mashr_Brain_Frontal_Cortex_BA9	-5.66833	-0.420039	1.442e-08	1.71887e-05	0.00941941	1	1	1	1.442e-08	0.181888
ENSG00000165915.13	SLC39A13	mashr_Brain_Hippocampus	-5.66833	-0.524918	1.442e-08	1.71887e-05	0.00941941	1	1	1	1.442e-08	0.145547
ENSG00000165915.13	SLC39A13	mashr_Brain_Nucleus_accumbens_basal_ganglia	-5.66833	-0.479067	1.442e-08	1.71887e-05	0.00941941	1	1	1	1.442e-08	0.159477
ENSG00000165915.13	SLC39A13	mashr_Brain_Putamen_basal_ganglia	-5.66833	-0.430691	1.442e-08	1.71887e-05	0.00941941	1	1	1	1.442e-08	0.177389
ENSG00000165915.13	SLC39A13	mashr_Brain_Spinal_cord_cervical_c-1	-5.66833	-0.521468	1.442e-08	1.71887e-05	0.00941941	1	1	1	1.442e-08	0.146509
ENSG00000165915.13	SLC39A13	mashr_Brain_Substantia_nigra	-5.66833	-0.423827	1.442e-08	1.71887e-05	0.00941941	1	1	1	1.442e-08	0.180262
ENSG00000165915.13	SLC39A13	mashr_Cells_EBV-transformed_lymphocytes	5.66833	1.4478	1.442e-08	1.71887e-05	0.00941941	1	1	1	1.442e-08	0.0527696
ENSG00000165915.13	SLC39A13	mashr_Colon_Sigmoid	-5.66833	-0.794921	1.442e-08	1.71887e-05	0.00941941	1	1	1	1.442e-08	0.0961102
ENSG00000165915.13	SLC39A13	mashr_Colon_Transverse	-5.66833	-1.22349	1.442e-08	1.71887e-05	0.00941941	1	1	1	1.442e-08	0.0624441
ENSG00000165915.13	SLC39A13	mashr_Esophagus_Gastroesophageal_Junction	-5.66833	-0.553823	1.442e-08	1.71887e-05	0.00941941	1	1	1	1.442e-08	0.13795
ENSG00000165915.13	SLC39A13	mashr_Esophagus_Muscularis	-5.66833	-0.520349	1.442e-08	1.71887e-05	0.00941941	1	1	1	1.442e-08	0.146825
ENSG00000165915.13	SLC39A13	mashr_Liver	-5.66833	-0.791378	1.442e-08	1.71887e-05	0.00941941	1	1	1	1.442e-08	0.0965405
ENSG00000165915.13	SLC39A13	mashr_Lung	-5.66833	-0.63545	1.442e-08	1.71887e-05	0.00941941	1	1	1	1.442e-08	0.12023
ENSG00000165915.13	SLC39A13	mashr_Minor_Salivary_Gland	-5.66833	-1.21188	1.442e-08	1.71887e-05	0.00941941	1	1	1	1.442e-08	0.0630428
ENSG00000165915.13	SLC39A13	mashr_Nerve_Tibial	-5.66833	-0.405344	1.442e-08	1.71887e-05	0.00941941	1	1	1	1.442e-08	0.188482
ENSG00000165915.13	SLC39A13	mashr_Ovary	-5.66833	-0.551452	1.442e-08	1.71887e-05	0.00941941	1	1	1	1.442e-08	0.138543
ENSG00000165915.13	SLC39A13	mashr_Pituitary	-5.66833	-0.814372	1.442e-08	1.71887e-05	0.00941941	1	1	1	1.442e-08	0.0938146
ENSG00000165915.13	SLC39A13	mashr_Prostate	-5.66833	-0.746154	1.442e-08	1.71887e-05	0.00941941	1	1	1	1.442e-08	0.102392
ENSG00000165915.13	SLC39A13	mashr_Spleen	-5.66833	-9.17102	1.442e-08	1.71887e-05	0.00941941	1	1	1	1.442e-08	0.00833059
ENSG00000165915.13	SLC39A13	mashr_Uterus	-5.66833	-0.502119	1.442e-08	1.71887e-05	0.00941941	1	1	1	1.442e-08	0.152155
ENSG00000165915.13	SLC39A13	mashr_Vagina	-5.66833	-1.0293	1.442e-08	1.71887e-05	0.00941941	1	1	1	1.442e-08	0.0742255
ENSG00000270761.1	RP11-385F7.1	mashr_Spleen	-5.65924	-0.128514	1.52044e-08	1.80907e-05	0.00993178	2	2	2	2.513e-09	0.51289
ENSG00000109919.9	MTCH2	mashr_Skin_Sun_Exposed_Lower_leg	-5.64926	-0.534375	1.61137e-08	1.91378e-05	0.0105258	2	2	2	2.691e-08	0.130865
ENSG00000270761.1	RP11-385F7.1	mashr_Colon_Transverse	-5.62606	-0.240225	1.84373e-08	2.18577e-05	0.0120436	2	2	2	2.513e-09	0.266531
ENSG00000165917.9	RAPSN	mashr_Adipose_Visceral_Omentum	5.61252	0.452402	1.994e-08	2.35111e-05	0.0130252	1	1	1	1.994e-08	0.164677
ENSG00000165917.9	RAPSN	mashr_Brain_Amygdala	5.61252	0.441669	1.994e-08	2.35111e-05	0.0130252	1	1	1	1.994e-08	0.168678
ENSG00000234906.9	APOC2	mashr_Cells_EBV-transformed_lymphocytes	-5.60241	-0.136247	2.1139e-08	2.48353e-05	0.0138084	2	2	2	1.845e-10	0.811077
ENSG00000270761.1	RP11-385F7.1	mashr_Colon_Sigmoid	-5.59594	-0.163365	2.19428e-08	2.57333e-05	0.0143334	2	3	3	2.513e-09	0.377105
ENSG00000136717.14	BIN1	mashr_Artery_Coronary	5.57469	0.802719	2.47965e-08	2.89759e-05	0.0161975	2	2	2	1.538e-09	0.121591
ENSG00000213619.9	NDUFS3	mashr_Brain_Putamen_basal_ganglia	-5.57298	-1.02883	2.50422e-08	2.92108e-05	0.016358	2	2	2	3.483e-08	0.0745098
ENSG00000198087.7	CD2AP	mashr_Cells_Cultured_fibroblasts	5.5699	0.343599	2.54892e-08	2.96792e-05	0.01665	2	4	4	8.94801e-11	0.132981
ENSG00000109919.9	MTCH2	mashr_Brain_Amygdala	-5.56044	-0.265362	2.691e-08	3.0476e-05	0.0175781	1	1	1	2.691e-08	0.278111
ENSG00000109919.9	MTCH2	mashr_Brain_Cerebellar_Hemisphere	-5.56044	-0.324007	2.691e-08	3.0476e-05	0.0175781	1	1	1	2.691e-08	0.227773
ENSG00000109919.9	MTCH2	mashr_Brain_Cerebellum	-5.56044	-0.273177	2.691e-08	3.0476e-05	0.0175781	1	1	1	2.691e-08	0.270154
ENSG00000109919.9	MTCH2	mashr_Brain_Hippocampus	-5.56044	-0.325913	2.691e-08	3.0476e-05	0.0175781	1	1	1	2.691e-08	0.226441
ENSG00000109919.9	MTCH2	mashr_Brain_Hypothalamus	-5.56044	-0.299429	2.691e-08	3.0476e-05	0.0175781	1	1	1	2.691e-08	0.246469
ENSG00000109919.9	MTCH2	mashr_Cells_Cultured_fibroblasts	-5.56044	-1.72299	2.691e-08	3.0476e-05	0.0175781	1	1	1	2.691e-08	0.0428325
ENSG00000109919.9	MTCH2	mashr_Colon_Sigmoid	-5.56044	-0.887975	2.691e-08	3.0476e-05	0.0175781	1	1	1	2.691e-08	0.0831105
ENSG00000109919.9	MTCH2	mashr_Esophagus_Muscularis	-5.56044	-0.93091	2.691e-08	3.0476e-05	0.0175781	1	1	1	2.691e-08	0.0792773
ENSG00000109919.9	MTCH2	mashr_Heart_Atrial_Appendage	-5.56044	-1.24298	2.691e-08	3.0476e-05	0.0175781	1	1	1	2.691e-08	0.0593733
ENSG00000109919.9	MTCH2	mashr_Heart_Left_Ventricle	-5.56044	-1.0917	2.691e-08	3.0476e-05	0.0175781	1	1	1	2.691e-08	0.0676013
ENSG00000109919.9	MTCH2	mashr_Liver	-5.56044	-0.865937	2.691e-08	3.0476e-05	0.0175781	1	1	1	2.691e-08	0.0852256
ENSG00000109919.9	MTCH2	mashr_Nerve_Tibial	-5.56044	-0.740132	2.691e-08	3.0476e-05	0.0175781	1	1	1	2.691e-08	0.0997119
ENSG00000109919.9	MTCH2	mashr_Skin_Not_Sun_Exposed_Suprapubic	-5.56044	-0.762581	2.691e-08	3.0476e-05	0.0175781	1	1	1	2.691e-08	0.0967766
ENSG00000109919.9	MTCH2	mashr_Small_Intestine_Terminal_Ileum	-5.56044	-1.36058	2.691e-08	3.0476e-05	0.0175781	1	1	1	2.691e-08	0.0542416
ENSG00000165917.9	RAPSN	mashr_Brain_Hippocampus	5.56037	0.346789	2.692e-08	3.0476e-05	0.0175846	1	1	1	2.692e-08	0.213098
ENSG00000270761.1	RP11-385F7.1	mashr_Brain_Cortex	-5.5625	-0.127036	2.65934e-08	3.0476e-05	0.0173713	2	2	2	2.513e-09	0.475387
ENSG00000270761.1	RP11-385F7.1	mashr_Brain_Hypothalamus	-5.55822	-0.166766	2.72534e-08	3.08001e-05	0.0178025	2	2	2	2.513e-09	0.32417
ENSG00000165915.13	SLC39A13	mashr_Brain_Hypothalamus	-5.54702	-0.415943	2.90572e-08	3.27254e-05	0.0189807	2	2	2	1.442e-08	0.144261
ENSG00000109919.9	MTCH2	mashr_Brain_Anterior_cingulate_cortex_BA24	-5.5344	-0.180175	3.123e-08	3.4753e-05	0.0204	1	1	1	3.123e-08	0.407383
ENSG00000109919.9	MTCH2	mashr_Brain_Caudate_basal_ganglia	-5.5344	-0.206975	3.123e-08	3.4753e-05	0.0204	1	1	1	3.123e-08	0.354633
ENSG00000109919.9	MTCH2	mashr_Brain_Cortex	-5.5344	-0.16532	3.123e-08	3.4753e-05	0.0204	1	1	1	3.123e-08	0.443987
ENSG00000109919.9	MTCH2	mashr_Brain_Frontal_Cortex_BA9	-5.5344	-0.165836	3.123e-08	3.4753e-05	0.0204	1	1	1	3.123e-08	0.442606
ENSG00000109919.9	MTCH2	mashr_Brain_Putamen_basal_ganglia	-5.5344	-0.19969	3.123e-08	3.4753e-05	0.0204	1	1	1	3.123e-08	0.36757
ENSG00000123444.13	KBTBD4	mashr_Colon_Transverse	-5.53548	-14.035	3.10372e-08	3.4753e-05	0.0202741	2	2	2	3.386e-08	0.0052136
ENSG00000213619.9	NDUFS3	mashr_Brain_Nucleus_accumbens_basal_ganglia	-5.53604	-0.816942	3.09389e-08	3.4753e-05	0.0202099	2	2	2	3.483e-08	0.0921583
ENSG00000120885.21	CLU	mashr_Breast_Mammary_Tissue	5.52553	0.984723	3.285e-08	3.64936e-05	0.0214582	1	1	1	3.285e-08	0.0767729
ENSG00000104866.10	PPP1R37	mashr_Brain_Nucleus_accumbens_basal_ganglia	-5.52295	-0.65345	3.33353e-08	3.69698e-05	0.0217752	2	2	2	1.388e-12	0.106594
ENSG00000123444.13	KBTBD4	mashr_Kidney_Cortex	5.51873	0.551949	3.41462e-08	3.7805e-05	0.0223049	2	2	2	3.386e-08	0.105901
ENSG00000109919.9	MTCH2	mashr_Brain_Nucleus_accumbens_basal_ganglia	-5.51595	-0.204058	3.469e-08	3.81099e-05	0.0226601	1	1	1	3.469e-08	0.359211
ENSG00000196666.4	FAM180B	mashr_Brain_Cerebellum	-5.51595	-0.219188	3.469e-08	3.81099e-05	0.0226601	1	1	1	3.469e-08	0.334415
ENSG00000196666.4	FAM180B	mashr_Brain_Cortex	-5.51595	-0.238112	3.469e-08	3.81099e-05	0.0226601	1	1	1	3.469e-08	0.307838
ENSG00000213619.9	NDUFS3	mashr_Brain_Caudate_basal_ganglia	-5.51524	-1.00994	3.483e-08	3.81099e-05	0.0227516	1	1	1	3.483e-08	0.0725786
ENSG00000213619.9	NDUFS3	mashr_Cells_Cultured_fibroblasts	5.51524	0.496763	3.483e-08	3.81099e-05	0.0227516	1	1	1	3.483e-08	0.147555
ENSG00000213619.9	NDUFS3	mashr_Nerve_Tibial	-5.51524	-1.55861	3.483e-08	3.81099e-05	0.0227516	1	1	1	3.483e-08	0.0470291
ENSG00000270761.1	RP11-385F7.1	mashr_Breast_Mammary_Tissue	-5.50857	-0.237598	3.61754e-08	3.95158e-05	0.0236304	2	2	2	2.513e-09	0.242369
ENSG00000172247.3	C1QTNF4	mashr_Brain_Frontal_Cortex_BA9	5.48866	0.654815	4.05e-08	4.31572e-05	0.0264554	1	2	2	4.05e-08	0.111329
ENSG00000172247.3	C1QTNF4	mashr_Brain_Nucleus_accumbens_basal_ganglia	5.48866	0.589146	4.05e-08	4.31572e-05	0.0264554	1	2	2	4.05e-08	0.123738
ENSG00000172247.3	C1QTNF4	mashr_Brain_Spinal_cord_cervical_c-1	5.48866	0.291873	4.05e-08	4.31572e-05	0.0264554	1	2	2	4.05e-08	0.249766
ENSG00000172247.3	C1QTNF4	mashr_Brain_Substantia_nigra	5.48866	0.433653	4.05e-08	4.31572e-05	0.0264554	1	2	2	4.05e-08	0.168107
ENSG00000172247.3	C1QTNF4	mashr_Breast_Mammary_Tissue	5.48866	0.165722	4.05e-08	4.31572e-05	0.0264554	1	1	1	4.05e-08	0.439893
ENSG00000172247.3	C1QTNF4	mashr_Cells_Cultured_fibroblasts	5.48866	0.144841	4.05e-08	4.31572e-05	0.0264554	1	2	2	4.05e-08	0.503311
ENSG00000172247.3	C1QTNF4	mashr_Cells_EBV-transformed_lymphocytes	5.48866	0.105882	4.05e-08	4.31572e-05	0.0264554	1	2	2	4.05e-08	0.688502
ENSG00000172247.3	C1QTNF4	mashr_Liver	5.48866	0.0932377	4.05e-08	4.31572e-05	0.0264554	1	1	1	4.05e-08	0.781873
ENSG00000172247.3	C1QTNF4	mashr_Pancreas	5.48866	0.175409	4.05e-08	4.31572e-05	0.0264554	1	2	2	4.05e-08	0.4156
ENSG00000172247.3	C1QTNF4	mashr_Vagina	5.48866	0.192188	4.05e-08	4.31572e-05	0.0264554	1	1	1	4.05e-08	0.379316
ENSG00000172247.3	C1QTNF4	mashr_Whole_Blood	5.48866	0.140832	4.05e-08	4.31572e-05	0.0264554	1	2	2	4.05e-08	0.517638
ENSG00000196666.4	FAM180B	mashr_Brain_Frontal_Cortex_BA9	-5.48866	-0.273932	4.05e-08	4.31572e-05	0.0264554	1	1	1	4.05e-08	0.266125
ENSG00000213619.9	NDUFS3	mashr_Breast_Mammary_Tissue	-5.4904	-2.61418	4.01028e-08	4.31572e-05	0.0261959	2	2	2	3.483e-08	0.0291569
ENSG00000213619.9	NDUFS3	mashr_Esophagus_Gastroesophageal_Junction	-5.49137	-2.20756	3.98836e-08	4.31572e-05	0.0260527	2	2	2	3.483e-08	0.0346661
ENSG00000234906.9	APOC2	mashr_Spleen	-5.49081	-0.0758645	4.00103e-08	4.31572e-05	0.0261355	3	3	3	1.085e-10	0.930279
ENSG00000213619.9	NDUFS3	mashr_Adipose_Subcutaneous	-5.48592	-1.96596	4.11317e-08	4.3759e-05	0.026868	2	2	2	3.483e-08	0.0385614
ENSG00000134571.10	MYBPC3	mashr_Breast_Mammary_Tissue	5.45957	0.474447	4.773e-08	5.05318e-05	0.0311781	1	1	1	4.773e-08	0.157657
ENSG00000134571.10	MYBPC3	mashr_Skin_Not_Sun_Exposed_Suprapubic	5.45957	0.628804	4.773e-08	5.05318e-05	0.0311781	1	1	1	4.773e-08	0.118956
ENSG00000179526.16	SHARPIN	mashr_Colon_Transverse	5.45186	2.89667	4.98443e-08	5.26849e-05	0.0325593	2	2	2	3.203e-07	0.0439796
ENSG00000165917.9	RAPSN	mashr_Thyroid	5.44283	0.246176	5.24405e-08	5.53395e-05	0.0342551	2	2	2	1.104e-08	0.246627
ENSG00000134571.10	MYBPC3	mashr_Esophagus_Mucosa	5.43347	0.636551	5.52701e-08	5.82314e-05	0.0361035	2	2	2	4.773e-08	0.11573
ENSG00000140090.17	SLC24A4	mashr_Whole_Blood	-5.43279	-0.274357	5.5481e-08	5.83595e-05	0.0362412	3	3	3	4.568e-09	0.164008
ENSG00000105383.14	CD33	mashr_Minor_Salivary_Gland	5.39417	1.30624	6.88425e-08	7.21818e-05	0.0449692	2	2	2	7.09101e-08	0.0572601
ENSG00000134571.10	MYBPC3	mashr_Small_Intestine_Terminal_Ileum	5.39125	0.342375	6.997e-08	7.32464e-05	0.0457057	2	2	2	4.773e-08	0.210734
ENSG00000105383.14	CD33	mashr_Brain_Hippocampus	5.38758	1.4965	7.14127e-08	7.46371e-05	0.0466482	2	2	2	7.09101e-08	0.0500434
ENSG00000109919.9	MTCH2	mashr_Adipose_Subcutaneous	-5.36556	-1.05977	8.06999e-08	8.40745e-05	0.0527147	1	1	1	8.06999e-08	0.0674677
ENSG00000120899.17	PTK2B	mashr_Whole_Blood	5.35002	0.472861	8.79462e-08	9.11875e-05	0.0574481	2	2	2	5.299e-08	0.122412
ENSG00000134571.10	MYBPC3	mashr_Adipose_Subcutaneous	5.34418	0.463917	9.08281e-08	9.38776e-05	0.0593307	2	2	2	4.773e-08	0.151194
ENSG00000007255.10	TRAPPC6A	mashr_Artery_Tibial	-5.33324	-0.557398	9.64742e-08	9.92421e-05	0.0630187	2	2	2	7.56499e-07	0.150298
ENSG00000140090.17	SLC24A4	mashr_Adipose_Subcutaneous	-5.3251	-0.193885	1.00895e-07	0.000103626	0.0659064	3	3	3	1.912e-06	0.445257
ENSG00000134571.10	MYBPC3	mashr_Colon_Sigmoid	5.32377	0.691222	1.01639e-07	0.000104227	0.0663928	2	2	2	4.773e-08	0.107482
ENSG00000134571.10	MYBPC3	mashr_Brain_Cortex	5.32106	0.855071	1.03163e-07	0.000105624	0.067388	2	2	2	9.60099e-08	0.0865841
ENSG00000105383.14	CD33	mashr_Whole_Blood	5.31199	0.414572	1.08436e-07	0.000110849	0.0708324	3	4	4	3.899e-07	0.274842
ENSG00000120885.21	CLU	mashr_Liver	-5.30789	-1.80565	1.109e-07	0.000113191	0.0724421	1	1	1	1.109e-07	0.0374381
ENSG00000172247.3	C1QTNF4	mashr_Heart_Atrial_Appendage	5.30761	0.137938	1.11074e-07	0.000113192	0.0725558	2	2	2	4.05e-08	0.478557
ENSG00000165917.9	RAPSN	mashr_Brain_Putamen_basal_ganglia	5.30691	0.282282	1.115e-07	0.000113449	0.0728339	1	1	1	1.115e-07	0.254356
ENSG00000213619.9	NDUFS3	mashr_Esophagus_Mucosa	5.30431	1.17519	1.131e-07	0.000114719	0.0738792	2	2	2	3.483e-08	0.0549545
ENSG00000172247.3	C1QTNF4	mashr_Adipose_Subcutaneous	5.30086	0.112866	1.15256e-07	0.000116725	0.0752875	2	3	3	3.386e-08	0.629979
ENSG00000172247.3	C1QTNF4	mashr_Brain_Putamen_basal_ganglia	5.29784	0.34048	1.17177e-07	0.000118487	0.0765425	2	2	2	4.05e-08	0.202656
ENSG00000213619.9	NDUFS3	mashr_Prostate	-5.29043	-2.09298	1.22027e-07	0.000123199	0.0797101	2	2	2	3.483e-08	0.0347593
ENSG00000172247.3	C1QTNF4	mashr_Brain_Caudate_basal_ganglia	5.28125	0.428992	1.28306e-07	0.000129339	0.0838119	2	2	2	4.05e-08	0.159672
ENSG00000110079.16	MS4A4A	mashr_Stomach	5.27927	0.605828	1.297e-07	0.000130543	0.0847226	1	1	1	1.297e-07	0.11637
ENSG00000172247.3	C1QTNF4	mashr_Testis	5.27877	0.252427	1.30055e-07	0.000130699	0.0849543	2	2	2	4.05e-08	0.273302
ENSG00000030066.13	NUP160	mashr_Esophagus_Mucosa	-5.27494	-1.52654	1.328e-07	0.000132439	0.0867474	1	1	1	1.328e-07	0.0460519
ENSG00000030066.13	NUP160	mashr_Heart_Left_Ventricle	-5.27494	-0.648004	1.328e-07	0.000132439	0.0867474	1	1	1	1.328e-07	0.108487
ENSG00000030066.13	NUP160	mashr_Pituitary	-5.27494	-1.05655	1.328e-07	0.000132439	0.0867474	1	1	1	1.328e-07	0.0665373
ENSG00000125746.16	EML2	mashr_Brain_Cortex	-5.27345	-1.93168	1.33882e-07	0.000133315	0.0874543	2	2	2	9.827e-07	0.0346415
ENSG00000030066.13	NUP160	mashr_Breast_Mammary_Tissue	-5.27193	-1.42114	1.35e-07	0.000133816	0.0881845	1	1	1	1.35e-07	0.0493969
ENSG00000030066.13	NUP160	mashr_Cells_EBV-transformed_lymphocytes	-5.27193	-0.74526	1.35e-07	0.000133816	0.0881845	1	1	1	1.35e-07	0.0941953
ENSG00000030066.13	NUP160	mashr_Heart_Atrial_Appendage	-5.27193	-0.585475	1.35e-07	0.000133816	0.0881845	1	1	1	1.35e-07	0.119903
ENSG00000270761.1	RP11-385F7.1	mashr_Testis	-5.27086	-0.150496	1.35787e-07	0.000134392	0.0886988	2	3	3	2.513e-09	0.277991
ENSG00000172247.3	C1QTNF4	mashr_Brain_Cortex	5.27054	0.470895	1.36022e-07	0.000134421	0.0888524	2	2	2	4.05e-08	0.145119
ENSG00000130511.15	SSBP4	mashr_Cells_Cultured_fibroblasts	-5.26852	-0.352484	1.37532e-07	0.000135707	0.0898382	2	2	2	1.723e-06	0.190733
ENSG00000172247.3	C1QTNF4	mashr_Prostate	5.26417	0.23843	1.40823e-07	0.000138328	0.0919883	2	2	2	4.05e-08	0.288448
ENSG00000234906.9	APOC2	mashr_Pituitary	-5.25687	-0.164402	1.46527e-07	0.0001435	0.0957144	2	2	2	1.845e-10	0.421738
ENSG00000064687.12	ABCA7	mashr_Kidney_Cortex	5.24151	0.404926	1.59269e-07	0.000155745	0.104037	3	3	3	9.694e-08	0.170136
ENSG00000110079.16	MS4A4A	mashr_Adipose_Subcutaneous	5.23322	0.758214	1.66584e-07	0.000162411	0.108816	2	2	2	3.20999e-14	0.0853089
ENSG00000136717.14	BIN1	mashr_Adipose_Subcutaneous	-5.22843	-0.480808	1.70953e-07	0.000166422	0.111669	2	2	2	2.827e-15	0.13168
ENSG00000172247.3	C1QTNF4	mashr_Brain_Hippocampus	5.22729	0.429375	1.72014e-07	0.000167206	0.112363	2	2	2	4.05e-08	0.156752
ENSG00000172247.3	C1QTNF4	mashr_Kidney_Cortex	5.22405	0.158371	1.75048e-07	0.000169903	0.114345	2	2	2	4.05e-08	0.426674
ENSG00000172247.3	C1QTNF4	mashr_Minor_Salivary_Gland	5.22363	0.207395	1.7545e-07	0.00017004	0.114607	2	2	2	4.05e-08	0.326885
ENSG00000138613.13	APH1B	mashr_Artery_Tibial	5.22122	0.317823	1.77749e-07	0.000172014	0.116109	2	3	3	2.067e-07	0.34689
ENSG00000138613.13	APH1B	mashr_Adipose_Subcutaneous	5.21789	0.358609	1.80974e-07	0.000174616	0.118215	2	3	3	2.067e-07	0.308332
ENSG00000198087.7	CD2AP	mashr_Pituitary	5.21124	0.131802	1.87586e-07	0.00018073	0.122535	2	3	3	2.513e-09	0.356671
ENSG00000130511.15	SSBP4	mashr_Artery_Tibial	-5.21033	-0.312598	1.88509e-07	0.000181352	0.123138	3	5	5	1.723e-06	0.190403
ENSG00000198087.7	CD2AP	mashr_Pancreas	5.206	0.251444	1.92958e-07	0.000185086	0.126044	2	2	2	2.513e-09	0.187339
ENSG00000172247.3	C1QTNF4	mashr_Skin_Not_Sun_Exposed_Suprapubic	5.20213	0.0931566	1.97013e-07	0.000188699	0.128693	3	3	3	4.05e-08	0.734114
ENSG00000138613.13	APH1B	mashr_Adipose_Visceral_Omentum	5.19321	0.472746	2.067e-07	0.000191247	0.135021	1	1	1	2.067e-07	0.237337
ENSG00000138613.13	APH1B	mashr_Artery_Aorta	5.19321	0.330507	2.067e-07	0.000191247	0.135021	1	1	1	2.067e-07	0.339478
ENSG00000138613.13	APH1B	mashr_Artery_Coronary	5.19321	0.409147	2.067e-07	0.000191247	0.135021	1	2	2	2.067e-07	0.274229
ENSG00000138613.13	APH1B	mashr_Brain_Caudate_basal_ganglia	5.19321	0.473723	2.067e-07	0.000191247	0.135021	1	1	1	2.067e-07	0.236847
ENSG00000138613.13	APH1B	mashr_Brain_Cerebellar_Hemisphere	5.19321	0.610955	2.067e-07	0.000191247	0.135021	1	1	1	2.067e-07	0.183647
ENSG00000138613.13	APH1B	mashr_Brain_Cerebellum	5.19321	0.553871	2.067e-07	0.000191247	0.135021	1	2	2	2.067e-07	0.202574
ENSG00000138613.13	APH1B	mashr_Brain_Frontal_Cortex_BA9	5.19321	0.584598	2.067e-07	0.000191247	0.135021	1	1	1	2.067e-07	0.191927
ENSG00000138613.13	APH1B	mashr_Brain_Hippocampus	5.19321	0.534564	2.067e-07	0.000191247	0.135021	1	1	1	2.067e-07	0.20989
ENSG00000138613.13	APH1B	mashr_Brain_Putamen_basal_ganglia	5.19321	0.41789	2.067e-07	0.000191247	0.135021	1	1	1	2.067e-07	0.268491
ENSG00000138613.13	APH1B	mashr_Brain_Spinal_cord_cervical_c-1	5.19321	0.464599	2.067e-07	0.000191247	0.135021	1	2	2	2.067e-07	0.241499
ENSG00000138613.13	APH1B	mashr_Brain_Substantia_nigra	5.19321	0.488117	2.067e-07	0.000191247	0.135021	1	1	1	2.067e-07	0.229863
ENSG00000138613.13	APH1B	mashr_Colon_Sigmoid	5.19321	0.410717	2.067e-07	0.000191247	0.135021	1	1	1	2.067e-07	0.273181
ENSG00000138613.13	APH1B	mashr_Esophagus_Gastroesophageal_Junction	5.19321	0.369894	2.067e-07	0.000191247	0.135021	1	1	1	2.067e-07	0.30333
ENSG00000138613.13	APH1B	mashr_Esophagus_Muscularis	5.19321	0.382822	2.067e-07	0.000191247	0.135021	1	2	2	2.067e-07	0.293087
ENSG00000138613.13	APH1B	mashr_Heart_Atrial_Appendage	5.19321	0.56843	2.067e-07	0.000191247	0.135021	1	2	2	2.067e-07	0.197386
ENSG00000138613.13	APH1B	mashr_Heart_Left_Ventricle	5.19321	0.635468	2.067e-07	0.000191247	0.135021	1	1	1	2.067e-07	0.176563
ENSG00000138613.13	APH1B	mashr_Liver	5.19321	0.533627	2.067e-07	0.000191247	0.135021	1	2	2	2.067e-07	0.210259
ENSG00000138613.13	APH1B	mashr_Minor_Salivary_Gland	5.19321	0.284881	2.067e-07	0.000191247	0.135021	1	2	2	2.067e-07	0.393848
ENSG00000138613.13	APH1B	mashr_Nerve_Tibial	5.19321	0.23587	2.067e-07	0.000191247	0.135021	1	1	1	2.067e-07	0.475686
ENSG00000138613.13	APH1B	mashr_Ovary	5.19321	0.400817	2.067e-07	0.000191247	0.135021	1	1	1	2.067e-07	0.279928
ENSG00000138613.13	APH1B	mashr_Pituitary	5.19321	0.707144	2.067e-07	0.000191247	0.135021	1	2	2	2.067e-07	0.158666
ENSG00000138613.13	APH1B	mashr_Spleen	5.19321	0.38741	2.067e-07	0.000191247	0.135021	1	2	2	2.067e-07	0.289616
ENSG00000138613.13	APH1B	mashr_Vagina	5.19321	0.643284	2.067e-07	0.000191247	0.135021	1	1	1	2.067e-07	0.174417
ENSG00000138613.13	APH1B	mashr_Whole_Blood	5.19321	0.961156	2.067e-07	0.000191247	0.135021	1	1	1	2.067e-07	0.116734
ENSG00000125744.11	RTN2	mashr_Brain_Caudate_basal_ganglia	5.16919	8.68591	2.35106e-07	0.000216915	0.153576	2	2	2	4.641e-05	0.0321062
ENSG00000172247.3	C1QTNF4	mashr_Uterus	5.16314	0.259342	2.42836e-07	0.00022373	0.158625	2	2	2	4.05e-08	0.249113
ENSG00000172247.3	C1QTNF4	mashr_Small_Intestine_Terminal_Ileum	5.15287	0.0754902	2.5653e-07	0.000236015	0.167571	3	3	3	4.05e-08	0.460545
ENSG00000165917.9	RAPSN	mashr_Stomach	5.14706	0.343013	2.64601e-07	0.000242756	0.172843	2	2	2	9.48301e-09	0.149246
ENSG00000185800.11	DMWD	mashr_Whole_Blood	5.14518	0.457194	2.67264e-07	0.000244855	0.174582	2	2	2	3.199e-06	0.26017
ENSG00000172247.3	C1QTNF4	mashr_Lung	5.14398	0.0555527	2.68977e-07	0.00024608	0.175701	2	2	2	4.05e-08	0.66895
ENSG00000270761.1	RP11-385F7.1	mashr_Pituitary	-5.1432	-0.126222	2.70093e-07	0.000246755	0.17643	2	2	2	2.513e-09	0.533891
ENSG00000109919.9	MTCH2	mashr_Testis	-5.13967	-0.338375	2.75215e-07	0.000251083	0.179775	2	2	2	2.691e-08	0.174763
ENSG00000109919.9	MTCH2	mashr_Lung	-5.13681	-0.819603	2.79444e-07	0.000254586	0.182538	2	2	2	2.691e-08	0.0442193
ENSG00000172247.3	C1QTNF4	mashr_Skin_Sun_Exposed_Lower_leg	5.12487	0.0499011	2.97747e-07	0.000270883	0.194494	2	2	2	4.05e-08	0.737607
ENSG00000125744.11	RTN2	mashr_Brain_Putamen_basal_ganglia	5.11973	5.417	3.05976e-07	0.000277982	0.199869	2	2	2	4.641e-05	0.0579724
ENSG00000073008.14	PVR	mashr_Adipose_Visceral_Omentum	-5.11751	-0.428926	3.096e-07	0.000279719	0.202236	1	1	1	3.096e-07	0.192108
ENSG00000073008.14	PVR	mashr_Artery_Coronary	-5.11751	-0.528042	3.096e-07	0.000279719	0.202236	1	1	1	3.096e-07	0.156048
ENSG00000073008.14	PVR	mashr_Brain_Anterior_cingulate_cortex_BA24	-5.11751	-0.337972	3.096e-07	0.000279719	0.202236	1	2	2	3.096e-07	0.243807
ENSG00000073008.14	PVR	mashr_Minor_Salivary_Gland	-5.11751	-0.484948	3.096e-07	0.000279719	0.202236	1	2	2	3.096e-07	0.169915
ENSG00000136717.14	BIN1	mashr_Brain_Cerebellum	-5.11382	-0.164124	3.15706e-07	0.000284841	0.206225	2	3	3	1.931e-11	0.4488
ENSG00000179526.16	SHARPIN	mashr_Brain_Anterior_cingulate_cortex_BA24	-5.11109	-2.53775	3.203e-07	0.00028819	0.209226	1	1	1	3.203e-07	0.0621022
ENSG00000179526.16	SHARPIN	mashr_Pituitary	5.11109	2.82347	3.203e-07	0.00028819	0.209226	1	1	1	3.203e-07	0.0558179
ENSG00000172247.3	C1QTNF4	mashr_Spleen	5.11025	0.0443419	3.21736e-07	0.000289084	0.210164	3	3	3	4.05e-08	0.77398
ENSG00000136717.14	BIN1	mashr_Esophagus_Muscularis	-5.10439	-0.175374	3.31859e-07	0.00029777	0.216777	2	3	3	9.468e-10	0.448316
ENSG00000105383.14	CD33	mashr_Uterus	5.10222	0.87475	3.35694e-07	0.000300798	0.219282	2	2	2	3.899e-07	0.0756467
ENSG00000104853.15	CLPTM1	mashr_Breast_Mammary_Tissue	-5.09967	-2.47325	3.40246e-07	0.000304459	0.222255	2	2	2	1.946e-18	0.0541051
ENSG00000172247.3	C1QTNF4	mashr_Brain_Amygdala	5.09575	0.505737	3.47367e-07	0.000310406	0.226907	2	2	2	4.05e-08	0.12763
ENSG00000105383.14	CD33	mashr_Vagina	5.0945	1.51934	3.49663e-07	0.000312031	0.228407	2	2	2	4.327e-07	0.0434812
ENSG00000130511.15	SSBP4	mashr_Esophagus_Muscularis	-5.08896	-0.445439	3.60029e-07	0.000320843	0.235178	2	3	3	4.61e-07	0.147737
ENSG00000172247.3	C1QTNF4	mashr_Adipose_Visceral_Omentum	5.08535	0.0759162	3.66943e-07	0.000326559	0.239694	2	2	2	4.05e-08	0.457285
ENSG00000105383.14	CD33	mashr_Ovary	5.08451	1.2859	3.68582e-07	0.000327126	0.240765	2	2	2	3.899e-07	0.0512449
ENSG00000130511.15	SSBP4	mashr_Colon_Transverse	-5.08468	-0.398928	3.68237e-07	0.000327126	0.240539	2	2	2	1.723e-06	0.142508
ENSG00000073008.14	PVR	mashr_Adipose_Subcutaneous	-5.07831	-0.321971	3.808e-07	0.000332378	0.248746	1	1	1	3.808e-07	0.254371
ENSG00000073008.14	PVR	mashr_Brain_Spinal_cord_cervical_c-1	-5.07831	-0.339833	3.808e-07	0.000332378	0.248746	1	2	2	3.808e-07	0.241001
ENSG00000073008.14	PVR	mashr_Esophagus_Gastroesophageal_Junction	-5.07831	-0.380979	3.808e-07	0.000332378	0.248746	1	2	2	3.808e-07	0.214973
ENSG00000073008.14	PVR	mashr_Esophagus_Mucosa	-5.07831	-0.276305	3.808e-07	0.000332378	0.248746	1	1	1	3.808e-07	0.296411
ENSG00000073008.14	PVR	mashr_Heart_Atrial_Appendage	-5.07831	-0.219996	3.808e-07	0.000332378	0.248746	1	2	2	3.808e-07	0.372279
ENSG00000073008.14	PVR	mashr_Skin_Sun_Exposed_Lower_leg	-5.07831	-0.16499	3.808e-07	0.000332378	0.248746	1	1	1	3.808e-07	0.496395
ENSG00000073008.14	PVR	mashr_Stomach	-5.07831	-0.449529	3.808e-07	0.000332378	0.248746	1	1	1	3.808e-07	0.182191
ENSG00000087589.16	CASS4	mashr_Adipose_Subcutaneous	5.0729	0.838607	3.918e-07	0.000332378	0.255931	1	1	1	3.918e-07	0.137251
ENSG00000087589.16	CASS4	mashr_Adipose_Visceral_Omentum	5.0729	0.919362	3.918e-07	0.000332378	0.255931	1	1	1	3.918e-07	0.125195
ENSG00000087589.16	CASS4	mashr_Artery_Aorta	-5.0729	-37.1257	3.918e-07	0.000332378	0.255931	1	1	1	3.918e-07	0.00310028
ENSG00000087589.16	CASS4	mashr_Artery_Tibial	5.0729	1.37385	3.918e-07	0.000332378	0.255931	1	1	1	3.918e-07	0.0837789
ENSG00000087589.16	CASS4	mashr_Brain_Anterior_cingulate_cortex_BA24	-5.0729	-0.531575	3.918e-07	0.000332378	0.255931	1	2	2	3.918e-07	0.216526
ENSG00000087589.16	CASS4	mashr_Brain_Cortex	-5.0729	-0.65581	3.918e-07	0.000332378	0.255931	1	2	2	3.918e-07	0.175508
ENSG00000087589.16	CASS4	mashr_Brain_Frontal_Cortex_BA9	-5.0729	-0.525176	3.918e-07	0.000332378	0.255931	1	1	1	3.918e-07	0.219165
ENSG00000087589.16	CASS4	mashr_Brain_Putamen_basal_ganglia	-5.0729	-0.510255	3.918e-07	0.000332378	0.255931	1	1	1	3.918e-07	0.225574
ENSG00000087589.16	CASS4	mashr_Brain_Spinal_cord_cervical_c-1	-5.0729	-0.48841	3.918e-07	0.000332378	0.255931	1	1	1	3.918e-07	0.235663
ENSG00000087589.16	CASS4	mashr_Brain_Substantia_nigra	-5.0729	-0.475658	3.918e-07	0.000332378	0.255931	1	1	1	3.918e-07	0.24198
ENSG00000087589.16	CASS4	mashr_Cells_EBV-transformed_lymphocytes	-5.0729	-13.7674	3.918e-07	0.000332378	0.255931	1	1	1	3.918e-07	0.00836034
ENSG00000087589.16	CASS4	mashr_Colon_Sigmoid	5.0729	0.687075	3.918e-07	0.000332378	0.255931	1	1	1	3.918e-07	0.167522
ENSG00000087589.16	CASS4	mashr_Esophagus_Gastroesophageal_Junction	5.0729	0.716373	3.918e-07	0.000332378	0.255931	1	1	1	3.918e-07	0.160671
ENSG00000087589.16	CASS4	mashr_Heart_Atrial_Appendage	5.0729	1.08064	3.918e-07	0.000332378	0.255931	1	1	1	3.918e-07	0.106511
ENSG00000087589.16	CASS4	mashr_Pancreas	5.0729	0.571835	3.918e-07	0.000332378	0.255931	1	1	1	3.918e-07	0.201282
ENSG00000087589.16	CASS4	mashr_Pituitary	5.0729	1.96734	3.918e-07	0.000332378	0.255931	1	1	1	3.918e-07	0.0585055
ENSG00000087589.16	CASS4	mashr_Skin_Sun_Exposed_Lower_leg	5.0729	0.63129	3.918e-07	0.000332378	0.255931	1	2	2	3.918e-07	0.182325
ENSG00000087589.16	CASS4	mashr_Testis	5.0729	0.899033	3.918e-07	0.000332378	0.255931	1	1	1	3.918e-07	0.128026
ENSG00000087589.16	CASS4	mashr_Thyroid	-5.0729	-2.48896	3.918e-07	0.000332378	0.255931	1	1	1	3.918e-07	0.0462442
ENSG00000087589.16	CASS4	mashr_Whole_Blood	5.0729	0.483011	3.918e-07	0.000332378	0.255931	1	1	1	3.918e-07	0.238297
ENSG00000105383.14	CD33	mashr_Artery_Aorta	5.07382	0.553426	3.899e-07	0.000332378	0.25469	1	2	2	3.899e-07	0.118715
ENSG00000105383.14	CD33	mashr_Brain_Cerebellar_Hemisphere	5.08051	0.546575	3.76416e-07	0.000332378	0.245882	2	2	2	3.899e-07	0.120384
ENSG00000105383.14	CD33	mashr_Brain_Spinal_cord_cervical_c-1	5.07382	0.696341	3.899e-07	0.000332378	0.25469	1	2	2	3.899e-07	0.0943503
ENSG00000105383.14	CD33	mashr_Brain_Substantia_nigra	5.07382	0.737342	3.899e-07	0.000332378	0.25469	1	1	1	3.899e-07	0.0891038
ENSG00000105383.14	CD33	mashr_Breast_Mammary_Tissue	5.07382	0.889591	3.899e-07	0.000332378	0.25469	1	2	2	3.899e-07	0.0738541
ENSG00000105383.14	CD33	mashr_Skin_Sun_Exposed_Lower_leg	5.07382	0.812794	3.899e-07	0.000332378	0.25469	1	2	2	3.899e-07	0.0808323
ENSG00000087589.16	CASS4	mashr_Ovary	5.0718	0.866967	3.9407e-07	0.00033387	0.257414	2	2	2	3.918e-07	0.132739
ENSG00000105383.14	CD33	mashr_Artery_Coronary	5.07145	0.718981	3.94796e-07	0.000334052	0.257888	2	2	2	3.899e-07	0.091314
ENSG00000105383.14	CD33	mashr_Liver	5.06993	0.569218	3.97967e-07	0.000334138	0.259959	2	2	2	3.899e-07	0.115323
ENSG00000125744.11	RTN2	mashr_Brain_Nucleus_accumbens_basal_ganglia	5.06996	6.95371	3.97896e-07	0.000334138	0.259913	2	2	2	4.641e-05	0.0488337
ENSG00000138613.13	APH1B	mashr_Breast_Mammary_Tissue	5.07034	0.394842	3.971e-07	0.000334138	0.259393	1	1	1	3.971e-07	0.279859
ENSG00000138613.13	APH1B	mashr_Lung	5.07034	0.339029	3.971e-07	0.000334138	0.259393	1	1	1	3.971e-07	0.325931
ENSG00000138613.13	APH1B	mashr_Stomach	5.07034	0.358561	3.971e-07	0.000334138	0.259393	1	1	1	3.971e-07	0.308177
ENSG00000138613.13	APH1B	mashr_Testis	-5.07034	-0.648027	3.971e-07	0.000334138	0.259393	1	1	1	3.971e-07	0.170518
ENSG00000105383.14	CD33	mashr_Small_Intestine_Terminal_Ileum	5.06775	0.658908	4.0254e-07	0.000337112	0.262947	2	2	2	4.327e-07	0.0995531
ENSG00000073008.14	PVR	mashr_Brain_Hypothalamus	-5.06301	-0.37578	4.12691e-07	0.00034517	0.269578	2	2	2	3.808e-07	0.274923
ENSG00000172247.3	C1QTNF4	mashr_Esophagus_Mucosa	5.06169	0.0740967	4.15566e-07	0.00034713	0.271456	2	3	3	4.05e-08	0.465386
ENSG00000172247.3	C1QTNF4	mashr_Nerve_Tibial	5.06031	0.0781924	4.18566e-07	0.000349189	0.273415	4	4	4	4.05e-08	0.42845
ENSG00000105383.14	CD33	mashr_Brain_Hypothalamus	5.05615	0.967368	4.27812e-07	0.000356447	0.279455	2	2	2	3.899e-07	0.0676205
ENSG00000105383.14	CD33	mashr_Cells_EBV-transformed_lymphocytes	5.05564	0.264476	4.28957e-07	0.000356947	0.280203	2	2	2	4.327e-07	0.247411
ENSG00000105383.14	CD33	mashr_Brain_Amygdala	5.05398	0.913104	4.327e-07	0.000358236	0.282648	1	2	2	4.327e-07	0.0716238
ENSG00000105383.14	CD33	mashr_Colon_Transverse	5.05398	0.895104	4.327e-07	0.000358236	0.282648	1	2	2	4.327e-07	0.0730641
ENSG00000105383.14	CD33	mashr_Spleen	5.05398	0.543166	4.327e-07	0.000358236	0.282648	1	2	2	4.327e-07	0.120405
ENSG00000105383.14	CD33	mashr_Stomach	5.05398	0.674272	4.327e-07	0.000358236	0.282648	1	2	2	4.327e-07	0.0969935
ENSG00000113070.7	HBEGF	mashr_Muscle_Skeletal	5.051	1.16069	4.395e-07	0.000362945	0.287089	1	1	1	4.395e-07	0.0552258
ENSG00000105383.14	CD33	mashr_Brain_Cerebellum	5.04904	0.436585	4.44031e-07	0.000366224	0.29005	2	2	2	3.899e-07	0.149704
ENSG00000105383.14	CD33	mashr_Pituitary	5.04485	0.792533	4.53885e-07	0.000373409	0.296486	2	2	2	3.899e-07	0.0823037
ENSG00000172247.3	C1QTNF4	mashr_Artery_Tibial	5.04507	0.087754	4.53367e-07	0.000373409	0.296148	2	2	2	4.05e-08	0.39443
ENSG00000179526.16	SHARPIN	mashr_Pancreas	5.04442	2.2763	4.549e-07	0.000373772	0.297149	2	2	2	3.203e-07	0.068743
ENSG00000130511.15	SSBP4	mashr_Liver	-5.04187	-0.306425	4.61e-07	0.000377834	0.301134	1	1	1	4.61e-07	0.223219
ENSG00000130511.15	SSBP4	mashr_Whole_Blood	-5.04187	-1.09764	4.61e-07	0.000377834	0.301134	1	3	3	4.61e-07	0.0623154
ENSG00000105383.14	CD33	mashr_Brain_Putamen_basal_ganglia	5.03898	0.618003	4.68017e-07	0.000383105	0.305718	2	2	2	4.327e-07	0.105465
ENSG00000105383.14	CD33	mashr_Brain_Frontal_Cortex_BA9	5.03354	1.035	4.81509e-07	0.000393163	0.314531	2	2	2	3.899e-07	0.0628445
ENSG00000185800.11	DMWD	mashr_Uterus	5.03376	0.182982	4.80956e-07	0.000393163	0.314169	2	2	2	3.199e-06	0.203065
ENSG00000166924.8	NYAP1	mashr_Brain_Cortex	5.02801	5.21018	4.956e-07	0.00040366	0.323735	1	2	2	4.956e-07	0.0134544
ENSG00000166924.8	NYAP1	mashr_Colon_Transverse	-5.02801	-1.45877	4.956e-07	0.00040366	0.323735	1	1	1	4.956e-07	0.0480541
ENSG00000066336.11	SPI1	mashr_Brain_Cerebellar_Hemisphere	-5.02522	-4.12053	5.0285e-07	0.000409055	0.328471	2	2	2	1.87e-06	0.0168284
ENSG00000186567.12	CEACAM19	mashr_Nerve_Tibial	5.01812	0.110076	5.21785e-07	0.00042393	0.34084	4	5	5	8.47399e-16	0.630613
ENSG00000125744.11	RTN2	mashr_Spleen	5.01454	16.1385	5.31615e-07	0.00043138	0.347261	2	2	2	4.641e-05	0.0166055
ENSG00000030066.13	NUP160	mashr_Skin_Not_Sun_Exposed_Suprapubic	-5.01217	-0.748564	5.38199e-07	0.000436181	0.351562	1	1	1	5.38199e-07	0.086165
ENSG00000172247.3	C1QTNF4	mashr_Muscle_Skeletal	5.01111	0.112985	5.41166e-07	0.000438042	0.3535	3	3	3	8.06999e-08	0.587664
ENSG00000239521.7	GATS	mashr_Brain_Cerebellum	-5.01014	-0.460219	5.43901e-07	0.000439167	0.355286	1	1	1	5.43901e-07	0.162749
ENSG00000130203.9	APOE	mashr_Liver	5.00758	0.464882	5.51201e-07	0.000444512	0.360055	1	1	1	5.51201e-07	0.152512
ENSG00000073008.14	PVR	mashr_Heart_Left_Ventricle	-5.00055	-0.215054	5.71673e-07	0.000459886	0.373428	3	3	3	8.47399e-16	0.26748
ENSG00000130511.15	SSBP4	mashr_Stomach	-4.99494	-0.225724	5.88553e-07	0.000472883	0.384454	2	2	2	1.723e-06	0.171495
ENSG00000110514.19	MADD	mashr_Uterus	-4.97473	-0.44885	6.53399e-07	0.000523697	0.426813	1	1	1	6.53399e-07	0.142809
ENSG00000177051.5	FBXO46	mashr_Esophagus_Mucosa	-4.97169	-0.594782	6.63722e-07	0.000530668	0.433556	2	2	2	2.914e-06	0.0624707
ENSG00000198087.7	CD2AP	mashr_Small_Intestine_Terminal_Ileum	4.96773	0.557452	6.77428e-07	0.000540964	0.442509	2	2	2	2.513e-09	0.0708479
ENSG00000134571.10	MYBPC3	mashr_Whole_Blood	4.9674	0.269205	6.78565e-07	0.000541211	0.443252	2	2	2	7.813e-09	0.359939
ENSG00000073008.14	PVR	mashr_Brain_Amygdala	-4.96063	-0.403083	7.02667e-07	0.000559751	0.458995	2	2	2	3.808e-07	0.200293
ENSG00000138613.13	APH1B	mashr_Prostate	4.95982	0.264541	7.05577e-07	0.000561384	0.460896	2	2	2	2.067e-07	0.36658
ENSG00000270761.1	RP11-385F7.1	mashr_Liver	-4.95843	-0.208231	7.10638e-07	0.000564723	0.464203	2	2	2	2.513e-09	0.303022
ENSG00000134571.10	MYBPC3	mashr_Lung	4.9544	0.262663	7.25522e-07	0.00057585	0.473925	2	2	2	4.773e-08	0.284261
ENSG00000104859.14	CLASRP	mashr_Stomach	4.94361	7.63818	7.66899e-07	0.000607953	0.500953	1	1	1	7.66899e-07	0.00869317
ENSG00000138613.13	APH1B	mashr_Skin_Sun_Exposed_Lower_leg	4.93594	0.298561	7.97661e-07	0.000631573	0.521048	2	3	3	2.067e-07	0.318584
ENSG00000198087.7	CD2AP	mashr_Esophagus_Mucosa	4.92718	0.216448	8.34231e-07	0.000659728	0.544936	2	4	4	2.513e-09	0.180337
ENSG00000105655.18	ISYNA1	mashr_Brain_Anterior_cingulate_cortex_BA24	4.92258	1.15494	8.54099e-07	0.000670569	0.557914	1	1	1	8.54099e-07	0.0570592
ENSG00000105655.18	ISYNA1	mashr_Brain_Caudate_basal_ganglia	4.92258	1.01699	8.54099e-07	0.000670569	0.557914	1	1	1	8.54099e-07	0.0647989
ENSG00000105655.18	ISYNA1	mashr_Brain_Cerebellar_Hemisphere	4.92258	0.656315	8.54099e-07	0.000670569	0.557914	1	1	1	8.54099e-07	0.100409
ENSG00000105655.18	ISYNA1	mashr_Brain_Cortex	4.92258	1.3257	8.54099e-07	0.000670569	0.557914	1	1	1	8.54099e-07	0.0497097
ENSG00000105655.18	ISYNA1	mashr_Brain_Spinal_cord_cervical_c-1	4.92258	1.28187	8.54099e-07	0.000670569	0.557914	1	1	1	8.54099e-07	0.0514095
ENSG00000105655.18	ISYNA1	mashr_Heart_Left_Ventricle	4.92258	1.43863	8.54099e-07	0.000670569	0.557914	1	1	1	8.54099e-07	0.0458075
ENSG00000234906.9	APOC2	mashr_Adipose_Subcutaneous	-4.91311	-0.170392	8.96442e-07	0.000702968	0.585573	2	2	2	1.845e-10	0.632055
ENSG00000185800.11	DMWD	mashr_Artery_Tibial	4.91274	0.116401	8.98127e-07	0.000703445	0.586673	3	4	4	3.199e-06	0.533098
ENSG00000214300.7	SPDYE3	mashr_Kidney_Cortex	4.90597	0.174358	9.29661e-07	0.000727272	0.607272	2	2	2	5.43901e-07	0.414046
ENSG00000104866.10	PPP1R37	mashr_Liver	-4.90263	-0.490394	9.45618e-07	0.000738871	0.617696	2	2	2	1.388e-12	0.10895
ENSG00000270761.1	RP11-385F7.1	mashr_Pancreas	-4.90074	-0.112804	9.54769e-07	0.00074424	0.623673	2	2	2	2.513e-09	0.552406
ENSG00000105655.18	ISYNA1	mashr_Pituitary	4.89956	0.852349	9.60499e-07	0.000747814	0.627416	1	1	1	9.60499e-07	0.0773158
ENSG00000167191.11	GPRC5B	mashr_Brain_Cerebellar_Hemisphere	4.89884	0.515802	9.64039e-07	0.000749677	0.629729	2	2	2	9.442e-07	0.158723
ENSG00000103550.13	KNOP1	mashr_Adipose_Visceral_Omentum	-4.89259	-0.0914206	9.952e-07	0.000754157	0.650083	1	1	1	9.952e-07	0.896953
ENSG00000103550.13	KNOP1	mashr_Artery_Aorta	-4.89259	-0.088055	9.952e-07	0.000754157	0.650083	1	1	1	9.952e-07	0.931236
ENSG00000103550.13	KNOP1	mashr_Artery_Coronary	-4.89259	-0.103426	9.952e-07	0.000754157	0.650083	1	1	1	9.952e-07	0.792837
ENSG00000103550.13	KNOP1	mashr_Brain_Amygdala	-4.89259	-0.0723458	9.952e-07	0.000754157	0.650083	1	1	1	9.952e-07	1.13345
ENSG00000103550.13	KNOP1	mashr_Brain_Anterior_cingulate_cortex_BA24	-4.89259	-0.0690563	9.952e-07	0.000754157	0.650083	1	1	1	9.952e-07	1.18744
ENSG00000103550.13	KNOP1	mashr_Brain_Caudate_basal_ganglia	-4.89259	-0.0680381	9.952e-07	0.000754157	0.650083	1	1	1	9.952e-07	1.20521
ENSG00000103550.13	KNOP1	mashr_Brain_Hippocampus	-4.89259	-0.079236	9.952e-07	0.000754157	0.650083	1	1	1	9.952e-07	1.03488
ENSG00000103550.13	KNOP1	mashr_Brain_Nucleus_accumbens_basal_ganglia	-4.89259	-0.0682461	9.952e-07	0.000754157	0.650083	1	1	1	9.952e-07	1.20153
ENSG00000103550.13	KNOP1	mashr_Esophagus_Gastroesophageal_Junction	-4.89259	-0.0819053	9.952e-07	0.000754157	0.650083	1	1	1	9.952e-07	1.00116
ENSG00000103550.13	KNOP1	mashr_Heart_Atrial_Appendage	-4.89259	-0.0688604	9.952e-07	0.000754157	0.650083	1	1	1	9.952e-07	1.19082
ENSG00000103550.13	KNOP1	mashr_Heart_Left_Ventricle	-4.89259	-0.0716374	9.952e-07	0.000754157	0.650083	1	1	1	9.952e-07	1.14465
ENSG00000103550.13	KNOP1	mashr_Kidney_Cortex	-4.89259	-0.0817193	9.952e-07	0.000754157	0.650083	1	1	1	9.952e-07	1.00343
ENSG00000103550.13	KNOP1	mashr_Lung	-4.89259	-0.103865	9.952e-07	0.000754157	0.650083	1	1	1	9.952e-07	0.789486
ENSG00000103550.13	KNOP1	mashr_Ovary	-4.89259	-0.072182	9.952e-07	0.000754157	0.650083	1	1	1	9.952e-07	1.13602
ENSG00000103550.13	KNOP1	mashr_Pituitary	-4.89259	-0.0722895	9.952e-07	0.000754157	0.650083	1	1	1	9.952e-07	1.13433
ENSG00000103550.13	KNOP1	mashr_Prostate	-4.89259	-0.0734467	9.952e-07	0.000754157	0.650083	1	1	1	9.952e-07	1.11646
ENSG00000103550.13	KNOP1	mashr_Spleen	-4.89259	-0.0925819	9.952e-07	0.000754157	0.650083	1	1	1	9.952e-07	0.885702
ENSG00000103550.13	KNOP1	mashr_Stomach	-4.89259	-0.122858	9.952e-07	0.000754157	0.650083	1	1	1	9.952e-07	0.667439
ENSG00000103550.13	KNOP1	mashr_Testis	-4.89259	-0.122146	9.952e-07	0.000754157	0.650083	1	1	1	9.952e-07	0.671326
ENSG00000110077.14	MS4A6A	mashr_Thyroid	4.89464	0.755554	9.84843e-07	0.000754157	0.643318	2	2	2	1.751e-12	0.122684
ENSG00000103550.13	KNOP1	mashr_Artery_Tibial	-4.88016	-0.103934	1.06e-06	0.000796791	0.692411	1	1	1	1.06e-06	0.787042
ENSG00000103550.13	KNOP1	mashr_Cells_EBV-transformed_lymphocytes	-4.88016	-0.0786691	1.06e-06	0.000796791	0.692411	1	1	1	1.06e-06	1.0398
ENSG00000103550.13	KNOP1	mashr_Muscle_Skeletal	-4.88016	-0.0883099	1.06e-06	0.000796791	0.692411	1	1	1	1.06e-06	0.926284
ENSG00000103550.13	KNOP1	mashr_Pancreas	-4.88016	-0.0791711	1.06e-06	0.000796791	0.692411	1	1	1	1.06e-06	1.0332
ENSG00000103550.13	KNOP1	mashr_Skin_Sun_Exposed_Lower_leg	-4.88016	-0.0781132	1.06e-06	0.000796791	0.692411	1	1	1	1.06e-06	1.0472
ENSG00000103550.13	KNOP1	mashr_Uterus	-4.88016	-0.0709856	1.06e-06	0.000796791	0.692411	1	1	1	1.06e-06	1.15235
ENSG00000103550.13	KNOP1	mashr_Vagina	-4.88016	-0.100188	1.06e-06	0.000796791	0.692411	1	1	1	1.06e-06	0.816464
ENSG00000167191.11	GPRC5B	mashr_Breast_Mammary_Tissue	4.87973	0.442387	1.06229e-06	0.000797598	0.693911	2	2	2	1.046e-06	0.18374
ENSG00000187244.10	BCAM	mashr_Skin_Sun_Exposed_Lower_leg	-4.87809	-0.323356	1.0712e-06	0.000803365	0.699731	2	3	3	5.34498e-33	0.456906
ENSG00000130511.15	SSBP4	mashr_Small_Intestine_Terminal_Ileum	-4.86688	-0.573558	1.13373e-06	0.000847335	0.740571	2	2	2	1.51e-06	0.108928
ENSG00000165917.9	RAPSN	mashr_Brain_Caudate_basal_ganglia	4.86608	0.189169	1.13832e-06	0.000849797	0.743573	2	2	2	1.225e-07	0.263745
ENSG00000125744.11	RTN2	mashr_Uterus	-4.86249	-17.305	1.15917e-06	0.000864375	0.757192	2	2	2	4.641e-05	0.0205136
ENSG00000108219.14	TSPAN14	mashr_Cells_Cultured_fibroblasts	4.8545	0.33613	1.20693e-06	0.000898965	0.788393	2	2	2	2.763e-06	0.215797
ENSG00000164393.8	ADGRF2	mashr_Skin_Sun_Exposed_Lower_leg	4.84417	0.252616	1.2714e-06	0.000945904	0.830503	2	2	2	2.188e-08	0.164894
ENSG00000186567.12	CEACAM19	mashr_Testis	4.83994	0.18732	1.29878e-06	0.000965174	0.848388	2	3	3	8.47399e-16	0.689751
ENSG00000175489.9	LRRC25	mashr_Cells_EBV-transformed_lymphocytes	-4.83692	-0.265958	1.31867e-06	0.000978839	0.861378	2	2	2	3.668e-06	0.248477
ENSG00000175489.9	LRRC25	mashr_Artery_Tibial	-4.83308	-0.446719	1.34434e-06	0.000996767	0.878152	2	2	2	8.132e-06	0.146676
ENSG00000130511.15	SSBP4	mashr_Ovary	-4.83051	-0.479895	1.36182e-06	0.00100743	0.889564	2	2	2	1.723e-06	0.134365
ENSG00000175489.9	LRRC25	mashr_Adrenal_Gland	-4.83065	-0.448059	1.36091e-06	0.00100743	0.888974	2	2	2	8.132e-06	0.148571
ENSG00000166926.8	MS4A6E	mashr_Whole_Blood	-4.82672	-92.3587	1.388e-06	0.00102448	0.906667	1	1	1	1.388e-06	0.000691868
ENSG00000064687.12	ABCA7	mashr_Testis	4.82312	0.100645	1.41329e-06	0.0010296	0.923188	3	3	3	1.991e-06	0.457977
ENSG00000066336.11	SPI1	mashr_Esophagus_Muscularis	4.82328	63.5869	1.41215e-06	0.0010296	0.922442	2	2	2	1.87e-06	0.00100126
ENSG00000104892.16	KLC3	mashr_Pituitary	-4.82494	-0.741031	1.40044e-06	0.0010296	0.914793	2	2	2	3.419e-05	0.111265
ENSG00000174628.16	IQCK	mashr_Artery_Aorta	-4.82036	-0.740039	1.433e-06	0.0010296	0.936062	1	1	1	1.433e-06	0.108913
ENSG00000174628.16	IQCK	mashr_Artery_Coronary	-4.82036	-0.931768	1.433e-06	0.0010296	0.936062	1	1	1	1.433e-06	0.0865023
ENSG00000174628.16	IQCK	mashr_Brain_Cerebellar_Hemisphere	4.82036	0.24857	1.433e-06	0.0010296	0.936062	1	1	1	1.433e-06	0.324254
ENSG00000174628.16	IQCK	mashr_Brain_Cerebellum	4.82036	0.250947	1.433e-06	0.0010296	0.936062	1	1	1	1.433e-06	0.321183
ENSG00000174628.16	IQCK	mashr_Brain_Hippocampus	-4.82036	-16.1089	1.433e-06	0.0010296	0.936062	1	1	1	1.433e-06	0.00500344
ENSG00000174628.16	IQCK	mashr_Brain_Putamen_basal_ganglia	4.82036	2.96424	1.433e-06	0.0010296	0.936062	1	1	1	1.433e-06	0.0271908
ENSG00000174628.16	IQCK	mashr_Brain_Substantia_nigra	-4.82036	-1.4386	1.433e-06	0.0010296	0.936062	1	1	1	1.433e-06	0.0560268
ENSG00000174628.16	IQCK	mashr_Cells_Cultured_fibroblasts	-4.82036	-0.334852	1.433e-06	0.0010296	0.936062	1	1	1	1.433e-06	0.240703
ENSG00000174628.16	IQCK	mashr_Cells_EBV-transformed_lymphocytes	-4.82036	-0.737644	1.433e-06	0.0010296	0.936062	1	1	1	1.433e-06	0.109267
ENSG00000174628.16	IQCK	mashr_Colon_Transverse	-4.82036	-0.897822	1.433e-06	0.0010296	0.936062	1	1	1	1.433e-06	0.0897728
ENSG00000174628.16	IQCK	mashr_Heart_Left_Ventricle	-4.82036	-1.09963	1.433e-06	0.0010296	0.936062	1	1	1	1.433e-06	0.0732971
ENSG00000174628.16	IQCK	mashr_Kidney_Cortex	-4.82036	-0.796111	1.433e-06	0.0010296	0.936062	1	1	1	1.433e-06	0.101242
ENSG00000174628.16	IQCK	mashr_Liver	-4.82036	-7.83131	1.433e-06	0.0010296	0.936062	1	1	1	1.433e-06	0.010292
ENSG00000174628.16	IQCK	mashr_Lung	-4.82036	-15.7248	1.433e-06	0.0010296	0.936062	1	1	1	1.433e-06	0.00512567
ENSG00000174628.16	IQCK	mashr_Nerve_Tibial	-4.82036	-0.874887	1.433e-06	0.0010296	0.936062	1	1	1	1.433e-06	0.0921262
ENSG00000174628.16	IQCK	mashr_Skin_Not_Sun_Exposed_Suprapubic	-4.82036	-0.821227	1.433e-06	0.0010296	0.936062	1	1	1	1.433e-06	0.0981458
ENSG00000174628.16	IQCK	mashr_Skin_Sun_Exposed_Lower_leg	-4.82036	-0.891276	1.433e-06	0.0010296	0.936062	1	1	1	1.433e-06	0.0904322
ENSG00000174628.16	IQCK	mashr_Thyroid	-4.82036	-0.384002	1.433e-06	0.0010296	0.936062	1	1	1	1.433e-06	0.209895
ENSG00000174628.16	IQCK	mashr_Uterus	-4.82036	-2.80892	1.433e-06	0.0010296	0.936062	1	1	1	1.433e-06	0.0286943
ENSG00000174628.16	IQCK	mashr_Vagina	-4.82036	-0.59144	1.433e-06	0.0010296	0.936062	1	1	1	1.433e-06	0.136278
ENSG00000270761.1	RP11-385F7.1	mashr_Nerve_Tibial	-4.82017	-0.12789	1.43433e-06	0.0010296	0.936932	2	2	2	2.513e-09	0.472372
ENSG00000185800.11	DMWD	mashr_Lung	4.81953	0.196474	1.43894e-06	0.00103177	0.939943	2	2	2	3.199e-06	0.189435
ENSG00000104866.10	PPP1R37	mashr_Pituitary	-4.81761	-9.1991	1.45288e-06	0.00103949	0.949052	2	2	2	1.904e-05	0.00951921
ENSG00000130511.15	SSBP4	mashr_Brain_Substantia_nigra	-4.81571	-0.500385	1.46675e-06	0.00104826	0.958109	2	2	2	1.723e-06	0.13108
ENSG00000196666.4	FAM180B	mashr_Thyroid	-4.81362	-0.953067	1.48221e-06	0.00105815	0.968207	3	3	3	0.0004365	0.108922
ENSG00000270761.1	RP11-385F7.1	mashr_Small_Intestine_Terminal_Ileum	-4.81313	-0.133107	1.48586e-06	0.0010596	0.970595	3	3	3	2.513e-09	0.334137
ENSG00000104866.10	PPP1R37	mashr_Skin_Sun_Exposed_Lower_leg	4.80807	0.271618	1.52396e-06	0.00108558	0.995481	3	3	3	1.959e-05	0.173928
ENSG00000130511.15	SSBP4	mashr_Brain_Spinal_cord_cervical_c-1	-4.80392	-0.483055	1.55588e-06	0.00110671	1	2	2	2	1.723e-06	0.135776
ENSG00000187116.13	LILRA5	mashr_Adipose_Visceral_Omentum	-4.80378	-1.049	1.557e-06	0.00110671	1	1	2	2	1.557e-06	0.0604384
ENSG00000177045.7	SIX5	mashr_Artery_Tibial	-4.80148	-0.716425	1.575e-06	0.00111828	1	1	1	1	1.575e-06	0.0854242
ENSG00000130511.15	SSBP4	mashr_Colon_Sigmoid	-4.79578	-0.294783	1.62043e-06	0.00114804	1	2	3	3	1.723e-06	0.211866
ENSG00000175489.9	LRRC25	mashr_Artery_Aorta	-4.79528	-0.50605	1.62445e-06	0.00114965	1	3	3	3	8.132e-06	0.128957
ENSG00000175489.9	LRRC25	mashr_Esophagus_Mucosa	-4.79458	-0.441889	1.63013e-06	0.00115242	1	3	3	3	8.132e-06	0.149179
ENSG00000103550.13	KNOP1	mashr_Brain_Hypothalamus	-4.79405	-0.0394969	1.63447e-06	0.00115423	1	2	2	2	9.952e-07	1.02215
ENSG00000116032.5	GRIN3B	mashr_Breast_Mammary_Tissue	-4.7935	-0.119459	1.63897e-06	0.00115616	1	2	4	4	2.379e-09	0.47413
ENSG00000030066.13	NUP160	mashr_Muscle_Skeletal	-4.78906	-0.203681	1.67567e-06	0.00118078	1	2	2	2	1.328e-07	0.1914
ENSG00000187116.13	LILRA5	mashr_Whole_Blood	-4.78876	-0.240419	1.67814e-06	0.00118124	1	3	4	4	2.612e-06	0.19335
ENSG00000130511.15	SSBP4	mashr_Uterus	-4.78852	-0.690614	1.68014e-06	0.00118138	1	2	2	2	1.723e-06	0.0913108
ENSG00000103550.13	KNOP1	mashr_Esophagus_Mucosa	-4.78806	-0.0584459	1.68405e-06	0.00118158	1	2	2	2	9.952e-07	0.690987
ENSG00000104892.16	KLC3	mashr_Brain_Hippocampus	-4.78808	-0.167171	1.68387e-06	0.00118158	1	2	2	2	2.117e-05	0.3572
ENSG00000103550.13	KNOP1	mashr_Skin_Not_Sun_Exposed_Suprapubic	-4.78326	-0.0384254	1.72473e-06	0.00119346	1	2	2	2	1.06e-06	1.05187
ENSG00000130511.15	SSBP4	mashr_Adipose_Subcutaneous	-4.78346	-0.67385	1.723e-06	0.00119346	1	1	2	2	1.723e-06	0.0980931
ENSG00000130511.15	SSBP4	mashr_Adrenal_Gland	-4.78346	-0.396035	1.723e-06	0.00119346	1	1	1	1	1.723e-06	0.166905
ENSG00000130511.15	SSBP4	mashr_Artery_Aorta	-4.78346	-0.364466	1.723e-06	0.00119346	1	1	2	2	1.723e-06	0.181361
ENSG00000130511.15	SSBP4	mashr_Artery_Coronary	-4.78346	-0.393434	1.723e-06	0.00119346	1	1	1	1	1.723e-06	0.168008
ENSG00000130511.15	SSBP4	mashr_Brain_Cerebellar_Hemisphere	-4.78346	-0.50255	1.723e-06	0.00119346	1	1	1	1	1.723e-06	0.131529
ENSG00000130511.15	SSBP4	mashr_Brain_Cerebellum	-4.78346	-0.478449	1.723e-06	0.00119346	1	1	1	1	1.723e-06	0.138155
ENSG00000130511.15	SSBP4	mashr_Brain_Hypothalamus	-4.78346	-1.19092	1.723e-06	0.00119346	1	1	2	2	1.723e-06	0.0555034
ENSG00000130511.15	SSBP4	mashr_Esophagus_Gastroesophageal_Junction	-4.78346	-0.462873	1.723e-06	0.00119346	1	1	2	2	1.723e-06	0.142804
ENSG00000130511.15	SSBP4	mashr_Esophagus_Mucosa	-4.78346	-0.254813	1.723e-06	0.00119346	1	1	2	2	1.723e-06	0.259406
ENSG00000130511.15	SSBP4	mashr_Heart_Left_Ventricle	-4.78346	-0.59654	1.723e-06	0.00119346	1	1	1	1	1.723e-06	0.110806
ENSG00000130511.15	SSBP4	mashr_Muscle_Skeletal	-4.78346	-0.234805	1.723e-06	0.00119346	1	1	2	2	1.723e-06	0.281511
ENSG00000130511.15	SSBP4	mashr_Skin_Not_Sun_Exposed_Suprapubic	-4.78346	-0.210735	1.723e-06	0.00119346	1	1	3	3	1.723e-06	0.313664
ENSG00000103550.13	KNOP1	mashr_Breast_Mammary_Tissue	-4.7823	-0.0411973	1.73298e-06	0.0011979	1	2	2	2	9.952e-07	0.981074
ENSG00000103550.13	KNOP1	mashr_Adipose_Subcutaneous	-4.78067	-0.0384053	1.74709e-06	0.00120637	1	2	2	2	1.06e-06	1.05343
ENSG00000130511.15	SSBP4	mashr_Brain_Hippocampus	-4.77968	-1.76691	1.75575e-06	0.00121107	1	2	2	2	1.723e-06	0.0369217
ENSG00000130511.15	SSBP4	mashr_Prostate	-4.77936	-0.577034	1.75857e-06	0.00121174	1	2	2	2	1.723e-06	0.109872
ENSG00000167191.11	GPRC5B	mashr_Brain_Caudate_basal_ganglia	4.77771	0.763269	1.773e-06	0.0012204	1	1	1	1	1.773e-06	0.107957
ENSG00000103550.13	KNOP1	mashr_Nerve_Tibial	-4.77693	-0.0337853	1.77991e-06	0.00122258	1	2	2	2	1.06e-06	1.18901
ENSG00000175489.9	LRRC25	mashr_Brain_Cerebellum	-4.777	-0.217708	1.77926e-06	0.00122258	1	2	2	2	8.132e-06	0.283872
ENSG00000138600.9	SPPL2A	mashr_Nerve_Tibial	-4.77056	-0.370251	1.83713e-06	0.00126055	1	2	2	2	2.108e-06	0.204492
ENSG00000104866.10	PPP1R37	mashr_Brain_Hypothalamus	-4.77021	-0.732033	1.84038e-06	0.00126146	1	2	2	2	1.755e-05	0.0616594
ENSG00000066336.11	SPI1	mashr_Brain_Amygdala	4.76699	57.8709	1.87e-06	0.00127774	1	1	1	1	1.87e-06	0.00107308
ENSG00000066336.11	SPI1	mashr_Skin_Sun_Exposed_Lower_leg	4.76699	20.4506	1.87e-06	0.00127774	1	1	1	1	1.87e-06	0.00303658
ENSG00000066336.11	SPI1	mashr_Thyroid	4.76699	26.1031	1.87e-06	0.00127774	1	1	1	1	1.87e-06	0.00237903
ENSG00000130511.15	SSBP4	mashr_Thyroid	-4.76171	-0.410845	1.91964e-06	0.00130848	1	2	2	2	1.723e-06	0.161448
ENSG00000177045.7	SIX5	mashr_Adipose_Visceral_Omentum	-4.76135	-0.800348	1.923e-06	0.00130848	1	1	1	1	1.923e-06	0.075967
ENSG00000177045.7	SIX5	mashr_Uterus	-4.76135	-0.583296	1.923e-06	0.00130848	1	1	1	1	1.923e-06	0.104235
ENSG00000177051.5	FBXO46	mashr_Artery_Tibial	-4.7609	-0.930442	1.9273e-06	0.00131004	1	2	2	2	4.941e-06	0.117
ENSG00000134571.10	MYBPC3	mashr_Spleen	4.75909	0.279503	1.94473e-06	0.00132051	1	3	3	3	9.60099e-08	0.352686
ENSG00000130202.9	NECTIN2	mashr_Adipose_Visceral_Omentum	-4.75886	-0.668479	1.94686e-06	0.00132058	1	2	2	2	5.429e-39	0.115761
ENSG00000140090.17	SLC24A4	mashr_Adipose_Visceral_Omentum	-4.757	-0.218258	1.96495e-06	0.00133148	1	2	2	2	9.478e-07	0.438669
ENSG00000105656.12	ELL	mashr_Spleen	4.75554	0.249757	1.9792e-06	0.00133975	1	2	2	2	2.924e-06	0.255127
ENSG00000168077.13	SCARA3	mashr_Liver	4.75529	1.24094	1.9816e-06	0.00133998	1	2	2	2	2.645e-06	0.0493977
ENSG00000175489.9	LRRC25	mashr_Pancreas	-4.754	-0.596973	1.99431e-06	0.00134718	1	2	2	2	8.132e-06	0.110302
ENSG00000165915.13	SLC39A13	mashr_Brain_Cerebellar_Hemisphere	-4.74735	-0.344791	2.061e-06	0.00138364	1	1	1	1	2.061e-06	0.174018
ENSG00000165915.13	SLC39A13	mashr_Brain_Cerebellum	-4.74735	-0.312386	2.061e-06	0.00138364	1	1	1	1	2.061e-06	0.19207
ENSG00000177045.7	SIX5	mashr_Breast_Mammary_Tissue	-4.74745	-0.824684	2.06e-06	0.00138364	1	1	1	1	2.06e-06	0.0734827
ENSG00000177045.7	SIX5	mashr_Heart_Atrial_Appendage	-4.74745	-0.813535	2.06e-06	0.00138364	1	1	1	1	2.06e-06	0.0744897
ENSG00000177045.7	SIX5	mashr_Prostate	-4.74745	-0.692867	2.06e-06	0.00138364	1	1	1	1	2.06e-06	0.0874626
ENSG00000177045.7	SIX5	mashr_Thyroid	-4.74745	-0.666247	2.06e-06	0.00138364	1	1	1	1	2.06e-06	0.0909572
ENSG00000175489.9	LRRC25	mashr_Heart_Left_Ventricle	-4.73978	-0.450962	2.13949e-06	0.00143486	1	2	2	2	8.132e-06	0.141739
ENSG00000130511.15	SSBP4	mashr_Vagina	-4.73951	-0.493606	2.1424e-06	0.00143529	1	2	2	2	1.723e-06	0.120625
ENSG00000270761.1	RP11-385F7.1	mashr_Stomach	-4.73931	-0.159325	2.14452e-06	0.00143529	1	2	2	2	2.513e-09	0.369633
ENSG00000138600.9	SPPL2A	mashr_Kidney_Cortex	-4.73856	-0.569581	2.15239e-06	0.00143908	1	2	2	2	2.108e-06	0.137863
ENSG00000110514.19	MADD	mashr_Pituitary	-4.73598	-0.242412	2.18e-06	0.00145605	1	1	1	1	2.18e-06	0.276801
ENSG00000066336.11	SPI1	mashr_Colon_Sigmoid	4.73173	38.9939	2.22614e-06	0.00148535	1	2	2	2	1.87e-06	0.00156787
ENSG00000175489.9	LRRC25	mashr_Minor_Salivary_Gland	-4.73092	-0.469407	2.23499e-06	0.00148973	1	2	2	2	8.132e-06	0.136126
ENSG00000166924.8	NYAP1	mashr_Adipose_Visceral_Omentum	-4.72986	-0.214271	2.24674e-06	0.00149604	1	2	2	2	1.316e-07	0.554207
ENSG00000185800.11	DMWD	mashr_Colon_Transverse	4.7249	0.281477	2.30223e-06	0.00152987	1	3	3	3	3.199e-06	0.199409
ENSG00000064687.12	ABCA7	mashr_Breast_Mammary_Tissue	4.72382	0.152228	2.31453e-06	0.00153648	1	4	4	4	7.693e-10	0.39386
ENSG00000130511.15	SSBP4	mashr_Breast_Mammary_Tissue	-4.71692	-0.478538	2.39446e-06	0.00158631	1	2	2	2	1.723e-06	0.12531
ENSG00000104892.16	KLC3	mashr_Breast_Mammary_Tissue	-4.71047	-1.17972	2.47142e-06	0.00163399	1	2	2	2	2.457e-05	0.0484769
ENSG00000104936.17	DMPK	mashr_Breast_Mammary_Tissue	4.70723	0.348321	2.511e-06	0.0016518	1	1	1	1	2.511e-06	0.172255
ENSG00000104936.17	DMPK	mashr_Nerve_Tibial	4.70723	0.293512	2.511e-06	0.0016518	1	1	3	3	2.511e-06	0.204421
ENSG00000104936.17	DMPK	mashr_Stomach	4.70723	0.442431	2.511e-06	0.0016518	1	1	2	2	2.511e-06	0.135614
ENSG00000130511.15	SSBP4	mashr_Skin_Sun_Exposed_Lower_leg	-4.70743	-0.229703	2.50855e-06	0.0016518	1	2	2	2	1.723e-06	0.400436
ENSG00000138613.13	APH1B	mashr_Esophagus_Mucosa	4.70763	0.334544	2.5061e-06	0.0016518	1	2	2	2	2.067e-07	0.295945
ENSG00000105656.12	ELL	mashr_Adipose_Subcutaneous	4.70634	0.461915	2.522e-06	0.0016557	1	1	1	1	2.522e-06	0.135523
ENSG00000105656.12	ELL	mashr_Small_Intestine_Terminal_Ileum	4.70634	0.349502	2.522e-06	0.0016557	1	1	2	2	2.522e-06	0.179112
ENSG00000104892.16	KLC3	mashr_Brain_Amygdala	-4.70497	-0.148869	2.539e-06	0.00166518	1	2	2	2	2.117e-05	0.399443
ENSG00000213619.9	NDUFS3	mashr_Brain_Cerebellar_Hemisphere	-4.70099	-0.304693	2.58908e-06	0.00169632	1	2	2	2	1.355e-05	0.136852
ENSG00000138613.13	APH1B	mashr_Muscle_Skeletal	4.69882	0.396783	2.61668e-06	0.00171269	1	2	3	3	2.067e-07	0.211587
ENSG00000185800.11	DMWD	mashr_Colon_Sigmoid	4.69754	0.172306	2.63312e-06	0.00172173	1	3	3	3	3.199e-06	0.422008
ENSG00000168077.13	SCARA3	mashr_Pituitary	-4.69662	-2.4822	2.645e-06	0.00172291	1	1	2	2	2.645e-06	0.0240512
ENSG00000168077.13	SCARA3	mashr_Spleen	4.69662	0.375289	2.645e-06	0.00172291	1	1	1	1	2.645e-06	0.159077
ENSG00000168077.13	SCARA3	mashr_Vagina	-4.69662	-3.86344	2.645e-06	0.00172291	1	1	1	1	2.645e-06	0.0154525
ENSG00000196666.4	FAM180B	mashr_Testis	-4.69658	-0.381875	2.64548e-06	0.00172291	1	2	2	2	0.0002981	0.158804
ENSG00000104936.17	DMPK	mashr_Brain_Cortex	4.69166	0.358336	2.71e-06	0.0017527	1	1	2	2	2.71e-06	0.16772
ENSG00000104936.17	DMPK	mashr_Lung	4.69166	0.364222	2.71e-06	0.0017527	1	1	2	2	2.71e-06	0.165009
ENSG00000104936.17	DMPK	mashr_Pancreas	4.69166	0.312019	2.71e-06	0.0017527	1	1	2	2	2.71e-06	0.192617
ENSG00000138613.13	APH1B	mashr_Skin_Not_Sun_Exposed_Suprapubic	4.69265	0.233414	2.69684e-06	0.0017527	1	2	2	2	2.067e-07	0.351762
ENSG00000177045.7	SIX5	mashr_Esophagus_Mucosa	-4.69166	-0.515458	2.71e-06	0.0017527	1	1	1	1	2.71e-06	0.116595
ENSG00000177045.7	SIX5	mashr_Testis	-4.69166	-0.513107	2.71e-06	0.0017527	1	1	1	1	2.71e-06	0.11713
ENSG00000270761.1	RP11-385F7.1	mashr_Lung	-4.69269	-0.144935	2.6963e-06	0.0017527	1	3	3	3	2.513e-09	0.324375
ENSG00000104866.10	PPP1R37	mashr_Brain_Cortex	-4.69077	-0.468303	2.72181e-06	0.0017586	1	2	2	2	1.904e-05	0.102778
ENSG00000108219.14	TSPAN14	mashr_Pituitary	-4.68769	-0.315263	2.763e-06	0.00178168	1	1	1	1	2.763e-06	0.237897
ENSG00000120885.21	CLU	mashr_Heart_Atrial_Appendage	4.68785	0.25809	2.76085e-06	0.00178168	1	2	2	2	5.45602e-17	0.209672
ENSG00000104936.17	DMPK	mashr_Adipose_Visceral_Omentum	4.683	0.426894	2.827e-06	0.00181757	1	1	2	2	2.827e-06	0.141019
ENSG00000104936.17	DMPK	mashr_Skin_Not_Sun_Exposed_Suprapubic	4.683	0.232995	2.827e-06	0.00181757	1	1	2	2	2.827e-06	0.258374
ENSG00000104936.17	DMPK	mashr_Skin_Sun_Exposed_Lower_leg	4.683	0.249037	2.827e-06	0.00181757	1	1	3	3	2.827e-06	0.241731
ENSG00000140090.17	SLC24A4	mashr_Heart_Left_Ventricle	-4.68243	-0.217557	2.835e-06	0.00182092	1	1	1	1	2.835e-06	0.448618
ENSG00000116032.5	GRIN3B	mashr_Pituitary	-4.68129	-0.116789	2.85079e-06	0.00182927	1	2	2	2	7.478e-05	0.562339
ENSG00000165915.13	SLC39A13	mashr_Esophagus_Mucosa	-4.68005	-0.969957	2.868e-06	0.00183244	1	1	1	1	2.868e-06	0.0619615
ENSG00000165915.13	SLC39A13	mashr_Heart_Left_Ventricle	4.68005	1.58952	2.868e-06	0.00183244	1	1	1	1	2.868e-06	0.0378101
ENSG00000165915.13	SLC39A13	mashr_Small_Intestine_Terminal_Ileum	-4.68005	-1.09305	2.868e-06	0.00183244	1	1	1	1	2.868e-06	0.0549839
ENSG00000165915.13	SLC39A13	mashr_Stomach	-4.68005	-1.06401	2.868e-06	0.00183244	1	1	1	1	2.868e-06	0.0564846
ENSG00000066336.11	SPI1	mashr_Liver	4.67929	21.8383	2.87876e-06	0.00183639	1	2	2	2	1.87e-06	0.00273546
ENSG00000177051.5	FBXO46	mashr_Prostate	-4.67679	-0.972223	2.914e-06	0.00185524	1	1	1	1	2.914e-06	0.0645942
ENSG00000104936.17	DMPK	mashr_Liver	4.67518	0.333469	2.937e-06	0.00186263	1	1	2	2	2.937e-06	0.178727
ENSG00000104936.17	DMPK	mashr_Spleen	4.67518	0.206492	2.937e-06	0.00186263	1	1	2	2	2.937e-06	0.288631
ENSG00000104936.17	DMPK	mashr_Thyroid	4.67518	0.220571	2.937e-06	0.00186263	1	1	3	3	2.937e-06	0.270208
ENSG00000104936.17	DMPK	mashr_Whole_Blood	4.67518	0.330317	2.937e-06	0.00186263	1	1	2	2	2.937e-06	0.180433
ENSG00000138613.13	APH1B	mashr_Brain_Cortex	4.67263	0.334091	2.97363e-06	0.00188403	1	2	2	2	2.067e-07	0.247887
ENSG00000108219.14	TSPAN14	mashr_Colon_Sigmoid	-4.67137	-0.597872	2.992e-06	0.00189383	1	1	1	1	2.992e-06	0.12511
ENSG00000167191.11	GPRC5B	mashr_Brain_Cerebellum	4.66859	0.586882	3.03272e-06	0.00191774	1	2	2	2	2.967e-06	0.146735
ENSG00000198087.7	CD2AP	mashr_Whole_Blood	4.66249	0.761398	3.124e-06	0.00197355	1	1	3	3	3.124e-06	0.0777517
ENSG00000234906.9	APOC2	mashr_Prostate	-4.66212	-0.19391	3.12975e-06	0.00197528	1	2	2	2	1.845e-10	1.49172
ENSG00000185800.11	DMWD	mashr_Adipose_Subcutaneous	4.65761	0.313305	3.199e-06	0.00198259	1	1	1	1	3.199e-06	0.189911
ENSG00000185800.11	DMWD	mashr_Brain_Caudate_basal_ganglia	4.65761	2.23621	3.199e-06	0.00198259	1	1	1	1	3.199e-06	0.0266076
ENSG00000185800.11	DMWD	mashr_Brain_Putamen_basal_ganglia	4.65761	1.94821	3.199e-06	0.00198259	1	1	1	1	3.199e-06	0.0305409
ENSG00000185800.11	DMWD	mashr_Brain_Spinal_cord_cervical_c-1	4.65761	0.64947	3.199e-06	0.00198259	1	1	1	1	3.199e-06	0.0916131
ENSG00000185800.11	DMWD	mashr_Brain_Substantia_nigra	4.65761	0.833997	3.199e-06	0.00198259	1	1	1	1	3.199e-06	0.0713432
ENSG00000185800.11	DMWD	mashr_Cells_Cultured_fibroblasts	4.65761	3.29509	3.199e-06	0.00198259	1	1	1	1	3.199e-06	0.0180572
ENSG00000185800.11	DMWD	mashr_Cells_EBV-transformed_lymphocytes	4.65761	0.802326	3.199e-06	0.00198259	1	1	1	1	3.199e-06	0.0741594
ENSG00000185800.11	DMWD	mashr_Liver	4.65761	0.398673	3.199e-06	0.00198259	1	1	1	1	3.199e-06	0.149245
ENSG00000185800.11	DMWD	mashr_Minor_Salivary_Gland	4.65761	0.233194	3.199e-06	0.00198259	1	1	1	1	3.199e-06	0.255152
ENSG00000185800.11	DMWD	mashr_Ovary	4.65761	0.277257	3.199e-06	0.00198259	1	1	1	1	3.199e-06	0.214602
ENSG00000185800.11	DMWD	mashr_Pancreas	4.65761	0.250491	3.199e-06	0.00198259	1	1	2	2	3.199e-06	0.237533
ENSG00000185800.11	DMWD	mashr_Pituitary	-4.65761	-28.5382	3.199e-06	0.00198259	1	1	1	1	3.199e-06	0.00208492
ENSG00000185800.11	DMWD	mashr_Skin_Not_Sun_Exposed_Suprapubic	4.65761	0.301112	3.199e-06	0.00198259	1	1	2	2	3.199e-06	0.197601
ENSG00000185800.11	DMWD	mashr_Skin_Sun_Exposed_Lower_leg	4.65761	0.323232	3.199e-06	0.00198259	1	1	1	1	3.199e-06	0.184079
ENSG00000185800.11	DMWD	mashr_Small_Intestine_Terminal_Ileum	4.65761	0.382078	3.199e-06	0.00198259	1	1	1	1	3.199e-06	0.155728
ENSG00000185800.11	DMWD	mashr_Stomach	4.65761	0.758976	3.199e-06	0.00198259	1	1	1	1	3.199e-06	0.0783951
ENSG00000185800.11	DMWD	mashr_Testis	4.65761	0.220146	3.199e-06	0.00198259	1	1	2	2	3.199e-06	0.270275
ENSG00000185800.11	DMWD	mashr_Thyroid	4.65761	0.216304	3.199e-06	0.00198259	1	1	1	1	3.199e-06	0.275076
ENSG00000185800.11	DMWD	mashr_Vagina	4.65761	0.473131	3.199e-06	0.00198259	1	1	1	1	3.199e-06	0.125758
ENSG00000175489.9	LRRC25	mashr_Brain_Cortex	-4.65646	-0.28039	3.21689e-06	0.00199178	1	2	2	2	8.132e-06	0.221404
ENSG00000130202.9	NECTIN2	mashr_Skin_Not_Sun_Exposed_Suprapubic	-4.65625	-0.446061	3.22016e-06	0.00199192	1	2	2	2	2.889e-05	0.149408
ENSG00000116032.5	GRIN3B	mashr_Brain_Spinal_cord_cervical_c-1	-4.65171	-0.245345	3.292e-06	0.00203251	1	1	2	2	3.292e-06	0.271047
ENSG00000185800.11	DMWD	mashr_Esophagus_Muscularis	4.64764	0.392905	3.35761e-06	0.00206911	1	3	3	3	0.0005573	0.328656
ENSG00000103550.13	KNOP1	mashr_Adrenal_Gland	-4.64511	-0.085032	3.399e-06	0.00207892	1	1	1	1	3.399e-06	0.906717
ENSG00000103550.13	KNOP1	mashr_Brain_Cerebellum	-4.64511	-0.0618799	3.399e-06	0.00207892	1	1	1	1	3.399e-06	1.24596
ENSG00000103550.13	KNOP1	mashr_Brain_Cortex	-4.64511	-0.0697536	3.399e-06	0.00207892	1	1	1	1	3.399e-06	1.10532
ENSG00000103550.13	KNOP1	mashr_Brain_Spinal_cord_cervical_c-1	-4.64511	-0.0617477	3.399e-06	0.00207892	1	1	1	1	3.399e-06	1.24863
ENSG00000103550.13	KNOP1	mashr_Brain_Substantia_nigra	-4.64511	-0.0672723	3.399e-06	0.00207892	1	1	1	1	3.399e-06	1.14609
ENSG00000103550.13	KNOP1	mashr_Cells_Cultured_fibroblasts	-4.64511	-0.452944	3.399e-06	0.00207892	1	1	1	1	3.399e-06	0.17022
ENSG00000103550.13	KNOP1	mashr_Liver	-4.64511	-0.110735	3.399e-06	0.00207892	1	1	1	1	3.399e-06	0.696258
ENSG00000103550.13	KNOP1	mashr_Minor_Salivary_Gland	-4.64511	-0.0857394	3.399e-06	0.00207892	1	1	1	1	3.399e-06	0.899236
ENSG00000130511.15	SSBP4	mashr_Adipose_Visceral_Omentum	-4.64098	-0.525202	3.46762e-06	0.00211891	1	3	3	3	1.723e-06	0.104562
ENSG00000104866.10	PPP1R37	mashr_Esophagus_Gastroesophageal_Junction	-4.63482	-0.548004	3.5725e-06	0.00218096	1	2	2	2	1.959e-05	0.082902
ENSG00000087589.16	CASS4	mashr_Cells_Cultured_fibroblasts	-4.63402	-0.0561672	3.58627e-06	0.00218732	1	2	2	2	3.918e-07	1.12764
ENSG00000140090.17	SLC24A4	mashr_Thyroid	-4.62784	-0.218559	3.695e-06	0.00224944	1	1	1	1	3.695e-06	0.44107
ENSG00000166926.8	MS4A6E	mashr_Minor_Salivary_Gland	4.62395	302.887	3.765e-06	0.00228991	1	1	1	1	3.765e-06	0.000205688
ENSG00000187244.10	BCAM	mashr_Colon_Sigmoid	-4.62364	-2.58685	3.77069e-06	0.00229124	1	2	2	2	4.223e-06	0.0848426
ENSG00000203710.10	CR1	mashr_Adipose_Visceral_Omentum	-4.61242	-0.986344	3.98e-06	0.00241394	1	1	1	1	3.98e-06	0.0739093
ENSG00000203710.10	CR1	mashr_Artery_Tibial	-4.61242	-0.674548	3.98e-06	0.00241394	1	1	1	1	3.98e-06	0.108072
ENSG00000187244.10	BCAM	mashr_Thyroid	4.60009	0.419423	4.223e-06	0.00255894	1	1	2	2	4.223e-06	0.635158
ENSG00000166926.8	MS4A6E	mashr_Adipose_Subcutaneous	4.5999	0.424918	4.227e-06	0.002559	1	1	1	1	4.227e-06	0.145675
ENSG00000073008.14	PVR	mashr_Thyroid	-4.58903	-0.522656	4.45305e-06	0.00268639	1	3	3	3	1.647e-09	0.13937
ENSG00000161640.15	SIGLEC11	mashr_Brain_Hypothalamus	4.58899	0.1649	4.45389e-06	0.00268639	1	2	2	2	4.058e-06	0.416006
ENSG00000187244.10	BCAM	mashr_Skin_Not_Sun_Exposed_Suprapubic	4.58172	0.649985	4.61168e-06	0.00277644	1	2	3	3	4.223e-06	0.408461
ENSG00000110079.16	MS4A4A	mashr_Testis	4.57735	0.360869	4.709e-06	0.00283242	1	1	1	1	4.709e-06	0.170976
ENSG00000110079.16	MS4A4A	mashr_Brain_Caudate_basal_ganglia	4.57361	0.422844	4.794e-06	0.00288089	1	1	1	1	4.794e-06	0.145444
ENSG00000168077.13	SCARA3	mashr_Brain_Substantia_nigra	-4.56712	-0.520175	4.94469e-06	0.00290465	1	2	2	2	2.645e-06	0.136782
ENSG00000177051.5	FBXO46	mashr_Adipose_Subcutaneous	-4.56728	-1.14201	4.941e-06	0.00290465	1	1	1	1	4.941e-06	0.0570923
ENSG00000177051.5	FBXO46	mashr_Adipose_Visceral_Omentum	-4.56728	-1.05492	4.941e-06	0.00290465	1	1	1	1	4.941e-06	0.0618055
ENSG00000177051.5	FBXO46	mashr_Artery_Aorta	-4.56728	-1.00202	4.941e-06	0.00290465	1	1	1	1	4.941e-06	0.0650686
ENSG00000177051.5	FBXO46	mashr_Artery_Coronary	-4.56728	-1.12804	4.941e-06	0.00290465	1	1	1	1	4.941e-06	0.0577992
ENSG00000177051.5	FBXO46	mashr_Brain_Amygdala	-4.56728	-1.24207	4.941e-06	0.00290465	1	1	1	1	4.941e-06	0.0524929
ENSG00000177051.5	FBXO46	mashr_Brain_Anterior_cingulate_cortex_BA24	-4.56728	-1.51016	4.941e-06	0.00290465	1	1	1	1	4.941e-06	0.0431742
ENSG00000177051.5	FBXO46	mashr_Brain_Hippocampus	-4.56728	-1.30263	4.941e-06	0.00290465	1	1	1	1	4.941e-06	0.0500525
ENSG00000177051.5	FBXO46	mashr_Brain_Putamen_basal_ganglia	-4.56728	-1.37162	4.941e-06	0.00290465	1	1	1	1	4.941e-06	0.0475351
ENSG00000177051.5	FBXO46	mashr_Cells_Cultured_fibroblasts	-4.56728	-0.993519	4.941e-06	0.00290465	1	1	1	1	4.941e-06	0.0656253
ENSG00000177051.5	FBXO46	mashr_Cells_EBV-transformed_lymphocytes	-4.56728	-1.72422	4.941e-06	0.00290465	1	1	1	1	4.941e-06	0.0378142
ENSG00000177051.5	FBXO46	mashr_Ovary	-4.56728	-1.5721	4.941e-06	0.00290465	1	1	1	1	4.941e-06	0.0414731
ENSG00000177051.5	FBXO46	mashr_Pituitary	-4.56728	-1.36967	4.941e-06	0.00290465	1	1	1	1	4.941e-06	0.0476028
ENSG00000177051.5	FBXO46	mashr_Skin_Not_Sun_Exposed_Suprapubic	-4.56728	-1.38796	4.941e-06	0.00290465	1	1	1	1	4.941e-06	0.0469754
ENSG00000177051.5	FBXO46	mashr_Skin_Sun_Exposed_Lower_leg	-4.56728	-1.28328	4.941e-06	0.00290465	1	1	2	2	4.941e-06	0.0508073
ENSG00000177051.5	FBXO46	mashr_Testis	-4.56728	-0.620948	4.941e-06	0.00290465	1	1	1	1	4.941e-06	0.105001
ENSG00000177051.5	FBXO46	mashr_Thyroid	-4.56728	-0.976951	4.941e-06	0.00290465	1	1	1	1	4.941e-06	0.0667382
ENSG00000177051.5	FBXO46	mashr_Vagina	-4.56728	-1.09195	4.941e-06	0.00290465	1	1	1	1	4.941e-06	0.0597099
ENSG00000187116.13	LILRA5	mashr_Spleen	-4.57118	-0.26566	4.84974e-06	0.00290465	1	2	2	2	6.553e-06	0.26634
ENSG00000237452.2	BHMG1	mashr_Heart_Atrial_Appendage	4.56728	36.6931	4.941e-06	0.00290465	1	1	1	1	4.941e-06	0.0017769
ENSG00000255447.1	CTD-2210P24.6	mashr_Testis	-4.56986	-0.201307	4.8806e-06	0.00290465	1	2	2	2	3.938e-06	0.316373
ENSG00000103550.13	KNOP1	mashr_Brain_Cerebellar_Hemisphere	-4.56391	-0.0420125	5.02097e-06	0.0029468	1	2	2	2	9.952e-07	1.03239
ENSG00000130511.15	SSBP4	mashr_Pancreas	-4.56352	-0.240424	5.03039e-06	0.00294968	1	3	3	3	1.723e-06	0.157928
ENSG00000073008.14	PVR	mashr_Colon_Sigmoid	-4.56216	-0.233307	5.06297e-06	0.00296082	1	2	2	2	3.808e-07	0.289166
ENSG00000170236.14	USP50	mashr_Skin_Not_Sun_Exposed_Suprapubic	-4.5622	-0.475762	5.062e-06	0.00296082	1	1	1	1	5.062e-06	0.148604
ENSG00000170236.14	USP50	mashr_Skin_Sun_Exposed_Lower_leg	-4.5622	-0.461862	5.062e-06	0.00296082	1	1	1	1	5.062e-06	0.153076
ENSG00000116032.5	GRIN3B	mashr_Brain_Nucleus_accumbens_basal_ganglia	-4.55498	-0.246575	5.239e-06	0.00305555	1	1	2	2	5.239e-06	0.350807
ENSG00000116032.5	GRIN3B	mashr_Ovary	-4.55498	-0.14461	5.239e-06	0.00305555	1	1	2	2	5.239e-06	0.598162
ENSG00000073008.14	PVR	mashr_Brain_Hippocampus	-4.55026	-0.318547	5.35785e-06	0.0031193	1	2	2	2	3.096e-07	0.207123
ENSG00000270761.1	RP11-385F7.1	mashr_Skin_Not_Sun_Exposed_Suprapubic	-4.54919	-0.172621	5.38533e-06	0.0031325	1	2	2	2	2.513e-09	0.317061
ENSG00000134575.9	ACP2	mashr_Brain_Anterior_cingulate_cortex_BA24	-4.53916	-0.458736	5.648e-06	0.00327945	1	1	1	1	5.648e-06	0.134936
ENSG00000073008.14	PVR	mashr_Testis	-4.53643	-0.297911	5.72147e-06	0.00331621	1	2	2	2	8.47399e-16	0.564374
ENSG00000180448.10	ARHGAP45	mashr_Esophagus_Mucosa	4.53451	0.262745	5.77366e-06	0.0033435	1	2	2	2	3.945e-05	0.23368
ENSG00000177051.5	FBXO46	mashr_Brain_Cerebellar_Hemisphere	4.52048	4.57691	6.16999e-06	0.00355411	1	1	1	1	6.16999e-06	0.0127379
ENSG00000177051.5	FBXO46	mashr_Minor_Salivary_Gland	4.52048	19.4026	6.16999e-06	0.00355411	1	1	1	1	6.16999e-06	0.00300475
ENSG00000177051.5	FBXO46	mashr_Pancreas	4.52048	92.4647	6.16999e-06	0.00355411	1	1	1	1	6.16999e-06	0.000630511
ENSG00000177051.5	FBXO46	mashr_Stomach	4.52048	116.766	6.16999e-06	0.00355411	1	1	1	1	6.16999e-06	0.000499289
ENSG00000177051.5	FBXO46	mashr_Uterus	-4.52048	-62.0521	6.16999e-06	0.00355411	1	1	1	1	6.16999e-06	0.000939533
ENSG00000105383.14	CD33	mashr_Adipose_Subcutaneous	4.51277	0.556272	6.39855e-06	0.00368252	1	2	3	3	7.09101e-08	0.287127
ENSG00000187116.13	LILRA5	mashr_Artery_Coronary	-4.50771	-3.1897	6.553e-06	0.00376477	1	1	2	2	6.553e-06	0.0185597
ENSG00000187116.13	LILRA5	mashr_Lung	-4.50771	-1.02288	6.553e-06	0.00376477	1	1	2	2	6.553e-06	0.057876
ENSG00000105655.18	ISYNA1	mashr_Brain_Hypothalamus	4.49773	1.05364	6.86825e-06	0.00393895	1	2	2	2	8.54099e-07	0.0419382
ENSG00000105383.14	CD33	mashr_Lung	4.49197	0.403542	7.05672e-06	0.00404349	1	2	3	3	3.899e-07	0.149396
ENSG00000166924.8	NYAP1	mashr_Adipose_Subcutaneous	-4.4843	-0.145932	7.3153e-06	0.00418066	1	2	2	2	1.316e-07	0.773044
ENSG00000116032.5	GRIN3B	mashr_Small_Intestine_Terminal_Ileum	-4.48303	-0.156115	7.359e-06	0.00419975	1	1	2	2	7.359e-06	0.548956
ENSG00000120903.12	CHRNA2	mashr_Brain_Anterior_cingulate_cortex_BA24	-4.48277	-1927.46	7.368e-06	0.00419975	1	1	1	1	7.368e-06	5.28157e-05
ENSG00000120903.12	CHRNA2	mashr_Breast_Mammary_Tissue	4.48277	48.7695	7.368e-06	0.00419975	1	1	1	1	7.368e-06	0.00208737
ENSG00000127483.17	HP1BP3	mashr_Pituitary	-4.4815	-0.659635	7.412e-06	0.00422115	1	1	1	1	7.412e-06	0.0862598
ENSG00000175489.9	LRRC25	mashr_Pituitary	-4.47365	-0.322213	7.6895e-06	0.00431523	1	2	2	2	4.011e-05	0.178396
ENSG00000121671.11	CRY2	mashr_Muscle_Skeletal	4.46785	1.31046	7.90099e-06	0.00443011	1	1	1	1	7.90099e-06	0.0505166
ENSG00000166529.14	ZSCAN21	mashr_Brain_Putamen_basal_ganglia	4.46308	0.231595	8.07901e-06	0.00451829	1	1	1	1	8.07901e-06	0.282389
ENSG00000175489.9	LRRC25	mashr_Artery_Coronary	-4.46168	-0.537033	8.132e-06	0.00452083	1	1	1	1	8.132e-06	0.111353
ENSG00000175489.9	LRRC25	mashr_Brain_Anterior_cingulate_cortex_BA24	-4.46168	-0.245479	8.132e-06	0.00452083	1	1	1	1	8.132e-06	0.243605
ENSG00000175489.9	LRRC25	mashr_Brain_Hypothalamus	-4.46168	-0.315086	8.132e-06	0.00452083	1	1	1	1	8.132e-06	0.189789
ENSG00000175489.9	LRRC25	mashr_Brain_Spinal_cord_cervical_c-1	-4.46168	-0.350952	8.132e-06	0.00452083	1	1	1	1	8.132e-06	0.170393
ENSG00000175489.9	LRRC25	mashr_Brain_Substantia_nigra	-4.46168	-0.321971	8.132e-06	0.00452083	1	1	1	1	8.132e-06	0.185731
ENSG00000175489.9	LRRC25	mashr_Breast_Mammary_Tissue	-4.46168	-0.401645	8.132e-06	0.00452083	1	1	1	1	8.132e-06	0.148888
ENSG00000175489.9	LRRC25	mashr_Lung	-4.46168	-0.428018	8.132e-06	0.00452083	1	1	1	1	8.132e-06	0.139714
ENSG00000159640.15	ACE	mashr_Thyroid	4.46057	0.262139	8.17425e-06	0.00454045	1	2	2	2	3.321e-05	0.172376
ENSG00000136717.14	BIN1	mashr_Artery_Tibial	-4.457	-0.197209	8.31143e-06	0.00461273	1	2	3	3	2.563e-05	0.331783
ENSG00000073008.14	PVR	mashr_Skin_Not_Sun_Exposed_Suprapubic	-4.4537	-0.138493	8.44016e-06	0.0046802	1	3	3	3	3.808e-07	0.516818
ENSG00000196666.4	FAM180B	mashr_Brain_Hypothalamus	-4.44652	-0.549176	8.72737e-06	0.00483126	1	2	2	2	0.0004365	0.109236
ENSG00000103550.13	KNOP1	mashr_Colon_Transverse	-4.43554	-0.0733705	9.18399e-06	0.00506851	1	2	2	2	9.952e-07	0.539524
ENSG00000165916.8	PSMC3	mashr_Liver	-4.43547	-0.365889	9.187e-06	0.00506851	1	1	2	2	9.187e-06	0.153052
ENSG00000142252.10	GEMIN7	mashr_Brain_Spinal_cord_cervical_c-1	4.43119	0.136176	9.37163e-06	0.00516602	1	2	2	2	2.633e-08	0.420229
ENSG00000105655.18	ISYNA1	mashr_Ovary	-4.42979	-0.734887	9.43234e-06	0.0051951	1	2	2	2	9.60499e-07	0.0557752
ENSG00000103550.13	KNOP1	mashr_Whole_Blood	-4.42697	-0.127775	9.5567e-06	0.00525916	1	2	2	2	9.952e-07	0.524752
ENSG00000130511.15	SSBP4	mashr_Pituitary	-4.42621	-2.49189	9.59038e-06	0.00527325	1	2	2	2	1.723e-06	0.0251109
ENSG00000185800.11	DMWD	mashr_Heart_Left_Ventricle	4.42456	0.529646	9.66372e-06	0.0053091	1	2	2	2	8.618e-06	0.120389
ENSG00000073008.14	PVR	mashr_Prostate	-4.42235	-0.456831	9.76341e-06	0.00534624	1	2	2	2	3.096e-07	0.137844
ENSG00000073008.14	PVR	mashr_Uterus	-4.42237	-0.37371	9.76257e-06	0.00534624	1	2	2	2	3.096e-07	0.170098
ENSG00000066336.11	SPI1	mashr_Colon_Transverse	4.42172	23.1477	9.79163e-06	0.00535685	1	2	2	2	1.87e-06	0.00229358
ENSG00000234906.9	APOC2	mashr_Small_Intestine_Terminal_Ileum	4.41904	0.880829	9.914e-06	0.00541926	1	1	1	1	9.914e-06	0.0836712
ENSG00000120885.21	CLU	mashr_Nerve_Tibial	4.41609	1.41107	1.005e-05	0.00548442	1	1	2	2	1.005e-05	0.04082
ENSG00000105655.18	ISYNA1	mashr_Lung	4.41425	0.840297	1.01361e-05	0.00552677	1	2	2	2	9.60499e-07	0.0482721
ENSG00000142252.10	GEMIN7	mashr_Adipose_Subcutaneous	4.41231	0.133442	1.02274e-05	0.00557192	1	2	2	2	2.633e-08	0.417633
ENSG00000185800.11	DMWD	mashr_Spleen	4.41036	0.272214	1.032e-05	0.00561769	1	1	1	1	1.032e-05	0.210496
ENSG00000167191.11	GPRC5B	mashr_Lung	4.39557	0.21566	1.10481e-05	0.00600403	1	3	3	3	1.046e-06	0.315014
ENSG00000158869.10	FCER1G	mashr_Muscle_Skeletal	-4.39356	-0.319135	1.11509e-05	0.00605485	1	3	3	3	0.002022	0.198581
ENSG00000175489.9	LRRC25	mashr_Adipose_Visceral_Omentum	-4.39325	-0.470188	1.11671e-05	0.00605861	1	2	2	2	4.011e-05	0.122631
ENSG00000125743.10	SNRPD2	mashr_Brain_Nucleus_accumbens_basal_ganglia	4.38856	0.531205	1.14105e-05	0.00618042	1	2	2	2	1.365e-05	0.135713
ENSG00000185800.11	DMWD	mashr_Prostate	4.38207	0.230291	1.17559e-05	0.00634643	1	2	2	2	3.199e-06	0.137747
ENSG00000189114.6	BLOC1S3	mashr_Whole_Blood	4.37322	0.620764	1.22429e-05	0.006593	1	2	2	2	8.498e-05	0.144932
ENSG00000073921.17	PICALM	mashr_Brain_Hypothalamus	-4.36659	-1.31742	1.262e-05	0.00677929	1	1	1	1	1.262e-05	0.0498702
ENSG00000116032.5	GRIN3B	mashr_Liver	-4.36487	-0.145784	1.272e-05	0.00682715	1	1	2	2	1.272e-05	0.571395
ENSG00000221838.9	AP4M1	mashr_Kidney_Cortex	4.3647	0.476624	1.273e-05	0.00682715	1	1	2	2	1.273e-05	0.198689
ENSG00000175489.9	LRRC25	mashr_Stomach	-4.35717	-0.443653	1.31754e-05	0.00704865	1	2	2	2	5.599e-05	0.131571
ENSG00000213619.9	NDUFS3	mashr_Brain_Cerebellum	-4.35103	-0.252575	1.355e-05	0.00724313	1	1	1	1	1.355e-05	0.221716
ENSG00000125743.10	SNRPD2	mashr_Adipose_Visceral_Omentum	4.34942	0.370246	1.365e-05	0.00729063	1	1	1	1	1.365e-05	0.193115
ENSG00000005379.15	TSPOAP1	mashr_Vagina	-4.34832	-0.371113	1.37186e-05	0.00731533	1	2	2	2	0.002097	0.179364
ENSG00000103550.13	KNOP1	mashr_Brain_Putamen_basal_ganglia	-4.3451	-0.0315213	1.39215e-05	0.00741743	1	2	2	2	3.399e-06	1.27918
ENSG00000263164.1	RP11-333E1.2	mashr_Artery_Coronary	4.34417	0.541066	1.398e-05	0.0074244	1	1	1	1	1.398e-05	0.15377
ENSG00000263164.1	RP11-333E1.2	mashr_Brain_Amygdala	4.34417	0.678402	1.398e-05	0.0074244	1	1	1	1	1.398e-05	0.122641
ENSG00000263164.1	RP11-333E1.2	mashr_Esophagus_Gastroesophageal_Junction	4.34417	0.461866	1.398e-05	0.0074244	1	1	1	1	1.398e-05	0.180139
ENSG00000263164.1	RP11-333E1.2	mashr_Prostate	4.34417	0.49837	1.398e-05	0.0074244	1	1	1	1	1.398e-05	0.166944
ENSG00000121671.11	CRY2	mashr_Brain_Caudate_basal_ganglia	4.34044	5.16477	1.422e-05	0.00751519	1	1	2	2	1.422e-05	0.0124497
ENSG00000121671.11	CRY2	mashr_Cells_EBV-transformed_lymphocytes	-4.34044	-1.07469	1.422e-05	0.00751519	1	1	2	2	1.422e-05	0.0598314
ENSG00000121671.11	CRY2	mashr_Testis	-4.34044	-0.553152	1.422e-05	0.00751519	1	1	2	2	1.422e-05	0.116243
ENSG00000172247.3	C1QTNF4	mashr_Artery_Aorta	4.34059	0.115888	1.421e-05	0.00751519	1	1	1	1	1.421e-05	0.481499
ENSG00000254952.1	AP001257.1	mashr_Testis	4.34099	0.856988	1.41845e-05	0.00751519	1	2	2	2	6.07501e-16	0.199735
ENSG00000134571.10	MYBPC3	mashr_Nerve_Tibial	4.33687	0.229282	1.44528e-05	0.00762589	1	2	2	2	9.60099e-08	0.423171
ENSG00000175489.9	LRRC25	mashr_Brain_Nucleus_accumbens_basal_ganglia	-4.33507	-0.260488	1.45712e-05	0.00768214	1	3	3	3	8.132e-06	0.17653
ENSG00000185800.11	DMWD	mashr_Artery_Aorta	4.33468	0.157446	1.45971e-05	0.00768962	1	2	3	3	0.0007799	0.47956
ENSG00000104892.16	KLC3	mashr_Uterus	4.33109	0.701782	1.48372e-05	0.00780978	1	2	2	2	2.457e-05	0.081719
ENSG00000172247.3	C1QTNF4	mashr_Adrenal_Gland	4.33016	0.203523	1.49e-05	0.00782392	1	1	2	2	1.49e-05	0.273679
ENSG00000172247.3	C1QTNF4	mashr_Esophagus_Gastroesophageal_Junction	4.33016	0.133463	1.49e-05	0.00782392	1	1	2	2	1.49e-05	0.417345
ENSG00000172247.3	C1QTNF4	mashr_Thyroid	4.33016	0.196206	1.49e-05	0.00782392	1	1	2	2	1.49e-05	0.283886
ENSG00000159640.15	ACE	mashr_Skin_Not_Sun_Exposed_Suprapubic	-4.32889	-0.189738	1.4986e-05	0.00786276	1	2	2	2	5.115e-05	0.159662
ENSG00000066923.17	STAG3	mashr_Brain_Hypothalamus	-4.32781	-0.190198	1.506e-05	0.00788121	1	1	1	1	1.506e-05	0.350161
ENSG00000116032.5	GRIN3B	mashr_Prostate	-4.32767	-0.0836893	1.50694e-05	0.00788121	1	3	3	3	0.0001155	0.554707
ENSG00000213420.7	GPC2	mashr_Thyroid	-4.32781	-0.592328	1.506e-05	0.00788121	1	1	1	1	1.506e-05	0.112438
ENSG00000213420.7	GPC2	mashr_Vagina	4.32781	0.846414	1.506e-05	0.00788121	1	1	1	1	1.506e-05	0.0786849
ENSG00000106351.12	AGFG2	mashr_Brain_Cerebellar_Hemisphere	4.32714	0.182023	1.51061e-05	0.00789407	1	2	2	2	2.017e-05	0.326736
ENSG00000104936.17	DMPK	mashr_Cells_EBV-transformed_lymphocytes	4.32246	0.319351	1.543e-05	0.00802481	1	1	1	1	1.543e-05	0.185689
ENSG00000104936.17	DMPK	mashr_Colon_Sigmoid	4.32246	1.24851	1.543e-05	0.00802481	1	1	2	2	1.543e-05	0.0474966
ENSG00000104936.17	DMPK	mashr_Esophagus_Mucosa	4.32246	0.34965	1.543e-05	0.00802481	1	1	3	3	1.543e-05	0.169598
ENSG00000104936.17	DMPK	mashr_Heart_Atrial_Appendage	4.32246	0.905791	1.543e-05	0.00802481	1	1	2	2	1.543e-05	0.0654677
ENSG00000104936.17	DMPK	mashr_Testis	4.32246	0.316068	1.543e-05	0.00802481	1	1	2	2	1.543e-05	0.187618
ENSG00000204290.10	BTNL2	mashr_Brain_Cerebellum	4.32032	0.147515	1.558e-05	0.00809638	1	1	1	1	1.558e-05	0.401994
ENSG00000120885.21	CLU	mashr_Adipose_Subcutaneous	4.31611	0.575436	1.588e-05	0.00823917	1	1	1	1	1.588e-05	0.0969699
ENSG00000120885.21	CLU	mashr_Brain_Hypothalamus	-4.31611	-1.46457	1.588e-05	0.00823917	1	1	1	1	1.588e-05	0.0381
ENSG00000108219.14	TSPAN14	mashr_Brain_Frontal_Cortex_BA9	4.31508	0.347939	1.59543e-05	0.00827116	1	2	2	2	1.787e-06	0.198277
ENSG00000104892.16	KLC3	mashr_Prostate	-4.31479	-0.545299	1.59754e-05	0.00827551	1	2	2	2	2.457e-05	0.102755
ENSG00000164393.8	ADGRF2	mashr_Skin_Not_Sun_Exposed_Suprapubic	4.31414	0.245218	1.60223e-05	0.00829323	1	2	2	2	3.953e-06	0.166709
ENSG00000142252.10	GEMIN7	mashr_Colon_Transverse	4.31264	0.23681	1.61318e-05	0.00834291	1	2	2	2	2.633e-08	0.22965
ENSG00000165916.8	PSMC3	mashr_Artery_Aorta	-4.31247	-0.315996	1.61438e-05	0.00834291	1	2	2	2	1.104e-08	0.137533
ENSG00000073008.14	PVR	mashr_Vagina	-4.31093	-0.252726	1.62568e-05	0.00838804	1	2	2	2	3.808e-07	0.247187
ENSG00000270761.1	RP11-385F7.1	mashr_Brain_Caudate_basal_ganglia	-4.30999	-0.115813	1.63263e-05	0.00841725	1	2	2	2	2.513e-09	0.434959
ENSG00000166924.8	NYAP1	mashr_Esophagus_Mucosa	-4.30804	-0.46905	1.64707e-05	0.00848497	1	2	2	2	4.956e-07	0.242283
ENSG00000116032.5	GRIN3B	mashr_Brain_Putamen_basal_ganglia	-4.30212	-0.208654	1.69169e-05	0.00869256	1	2	2	2	8.41099e-08	0.35078
ENSG00000121653.11	MAPK8IP1	mashr_Adipose_Visceral_Omentum	4.30078	0.242224	1.702e-05	0.00869256	1	1	1	1	1.702e-05	0.266282
ENSG00000121653.11	MAPK8IP1	mashr_Artery_Aorta	4.30078	0.256191	1.702e-05	0.00869256	1	1	1	1	1.702e-05	0.251765
ENSG00000121653.11	MAPK8IP1	mashr_Cells_Cultured_fibroblasts	4.30078	0.431619	1.702e-05	0.00869256	1	1	1	1	1.702e-05	0.149437
ENSG00000121653.11	MAPK8IP1	mashr_Cells_EBV-transformed_lymphocytes	4.30078	0.11816	1.702e-05	0.00869256	1	1	1	1	1.702e-05	0.545871
ENSG00000121653.11	MAPK8IP1	mashr_Esophagus_Gastroesophageal_Junction	4.30078	0.527085	1.702e-05	0.00869256	1	1	1	1	1.702e-05	0.122371
ENSG00000121653.11	MAPK8IP1	mashr_Esophagus_Muscularis	4.30078	0.5301	1.702e-05	0.00869256	1	1	1	1	1.702e-05	0.121675
ENSG00000121653.11	MAPK8IP1	mashr_Muscle_Skeletal	4.30078	0.408443	1.702e-05	0.00869256	1	1	1	1	1.702e-05	0.157917
ENSG00000121653.11	MAPK8IP1	mashr_Spleen	4.30078	0.13033	1.702e-05	0.00869256	1	1	1	1	1.702e-05	0.494897
ENSG00000121653.11	MAPK8IP1	mashr_Stomach	4.30078	0.586129	1.702e-05	0.00869256	1	1	1	1	1.702e-05	0.110044
ENSG00000172247.3	C1QTNF4	mashr_Artery_Coronary	4.30175	0.147123	1.69456e-05	0.00869256	1	2	2	2	1.49e-05	0.346937
ENSG00000175489.9	LRRC25	mashr_Brain_Caudate_basal_ganglia	-4.29075	-0.289497	1.78068e-05	0.00908019	1	2	2	2	4.011e-05	0.185567
ENSG00000234906.9	APOC2	mashr_Breast_Mammary_Tissue	-4.28986	-0.18687	1.78789e-05	0.00910988	1	2	2	2	1.085e-10	0.520638
ENSG00000175489.9	LRRC25	mashr_Liver	-4.28621	-0.500597	1.81747e-05	0.00924615	1	2	2	2	5.599e-05	0.109479
ENSG00000078487.17	ZCWPW1	mashr_Brain_Hippocampus	-4.28525	-0.407073	1.82537e-05	0.00927621	1	2	3	3	0.0001248	0.156311
ENSG00000185800.11	DMWD	mashr_Breast_Mammary_Tissue	4.27616	0.274665	1.90142e-05	0.00963569	1	2	2	2	3.199e-06	0.166145
ENSG00000104866.10	PPP1R37	mashr_Minor_Salivary_Gland	4.26951	0.59794	1.959e-05	0.00991982	1	1	1	1	1.959e-05	0.124762
ENSG00000121653.11	MAPK8IP1	mashr_Whole_Blood	4.26615	0.0575289	1.98874e-05	0.0100626	1	2	2	2	3.075e-05	0.643087
ENSG00000254952.1	AP001257.1	mashr_Whole_Blood	4.26563	1.08175	1.99343e-05	0.0100785	1	2	2	2	6.07501e-16	0.153525
ENSG00000138613.13	APH1B	mashr_Colon_Transverse	4.26371	0.320785	2.01058e-05	0.0101574	1	2	2	2	2.067e-07	0.19901
ENSG00000104892.16	KLC3	mashr_Brain_Frontal_Cortex_BA9	-4.26262	-0.0672915	2.02047e-05	0.0101994	1	3	3	3	2.117e-05	0.498219
ENSG00000165916.8	PSMC3	mashr_Colon_Transverse	-4.26225	-0.36708	2.02376e-05	0.0102082	1	2	3	3	1.104e-08	0.10479
ENSG00000168077.13	SCARA3	mashr_Brain_Cerebellum	-4.26047	-1.00598	2.04e-05	0.0102348	1	1	1	1	2.04e-05	0.150599
ENSG00000168077.13	SCARA3	mashr_Brain_Spinal_cord_cervical_c-1	-4.26047	-1.37598	2.04e-05	0.0102348	1	1	2	2	2.04e-05	0.110103
ENSG00000168077.13	SCARA3	mashr_Breast_Mammary_Tissue	-4.26047	-0.840077	2.04e-05	0.0102348	1	1	2	2	2.04e-05	0.180341
ENSG00000168077.13	SCARA3	mashr_Cells_Cultured_fibroblasts	-4.26047	-0.66669	2.04e-05	0.0102348	1	1	2	2	2.04e-05	0.227242
ENSG00000185800.11	DMWD	mashr_Esophagus_Gastroesophageal_Junction	4.26047	0.475823	2.04e-05	0.0102348	1	1	1	1	2.04e-05	0.122945
ENSG00000185800.11	DMWD	mashr_Esophagus_Mucosa	4.26047	0.332657	2.04e-05	0.0102348	1	1	1	1	2.04e-05	0.175857
ENSG00000121653.11	MAPK8IP1	mashr_Skin_Sun_Exposed_Lower_leg	4.25822	0.0656059	2.0606e-05	0.0103223	1	2	2	2	3.075e-05	0.572389
ENSG00000105655.18	ISYNA1	mashr_Colon_Sigmoid	-4.25288	-3.82956	2.11043e-05	0.0105557	1	2	2	2	9.60499e-07	0.0089541
ENSG00000142252.10	GEMIN7	mashr_Cells_Cultured_fibroblasts	4.25292	0.0860781	2.10998e-05	0.0105557	1	3	3	3	2.576e-05	0.374843
ENSG00000104892.16	KLC3	mashr_Brain_Caudate_basal_ganglia	-4.25218	-0.137077	2.117e-05	0.0105724	1	1	1	1	2.117e-05	0.418012
ENSG00000104892.16	KLC3	mashr_Brain_Putamen_basal_ganglia	-4.25218	-0.144035	2.117e-05	0.0105724	1	1	1	1	2.117e-05	0.397821
ENSG00000159640.15	ACE	mashr_Breast_Mammary_Tissue	-4.25066	-0.24919	2.13142e-05	0.0106363	1	2	2	2	6.839e-05	0.122215
ENSG00000104853.15	CLPTM1	mashr_Esophagus_Muscularis	-4.25032	-1.30985	2.13468e-05	0.0106444	1	2	2	2	1.946e-18	0.187274
ENSG00000165916.8	PSMC3	mashr_Artery_Tibial	-4.2466	-0.398919	2.17042e-05	0.0108143	1	2	2	2	1.104e-08	0.105619
ENSG00000234906.9	APOC2	mashr_Testis	4.24521	0.0510031	2.18393e-05	0.0108651	1	2	2	2	2.269e-05	1.37668
ENSG00000105655.18	ISYNA1	mashr_Adipose_Subcutaneous	4.24455	0.880551	2.19036e-05	0.0108888	1	2	2	2	9.60499e-07	0.0394256
ENSG00000130511.15	SSBP4	mashr_Brain_Frontal_Cortex_BA9	-4.24329	-5.17253	2.20263e-05	0.0109415	1	2	2	2	1.723e-06	0.0111696
ENSG00000127483.17	HP1BP3	mashr_Brain_Cerebellum	-4.24123	-0.527928	2.223e-05	0.0110043	1	1	1	1	2.223e-05	0.102476
ENSG00000127483.17	HP1BP3	mashr_Brain_Hippocampus	-4.24123	-0.707773	2.223e-05	0.0110043	1	1	1	1	2.223e-05	0.076437
ENSG00000127483.17	HP1BP3	mashr_Prostate	-4.24123	-0.782784	2.223e-05	0.0110043	1	1	1	1	2.223e-05	0.0691123
ENSG00000165916.8	PSMC3	mashr_Adrenal_Gland	-4.24116	-0.200496	2.22371e-05	0.0110043	1	2	2	2	1.104e-08	0.190488
ENSG00000165916.8	PSMC3	mashr_Small_Intestine_Terminal_Ileum	-4.24053	-0.29618	2.22995e-05	0.0110185	1	2	2	2	1.104e-08	0.129708
ENSG00000161929.14	SCIMP	mashr_Brain_Caudate_basal_ganglia	4.23933	0.271295	2.2419e-05	0.0110692	1	2	2	2	2.305e-05	0.171934
ENSG00000161929.14	SCIMP	mashr_Artery_Coronary	4.23309	0.577618	2.305e-05	0.0113271	1	1	1	1	2.305e-05	0.14127
ENSG00000161929.14	SCIMP	mashr_Brain_Hippocampus	4.23309	0.512546	2.305e-05	0.0113271	1	1	1	1	2.305e-05	0.159205
ENSG00000161929.14	SCIMP	mashr_Brain_Hypothalamus	4.23309	0.6692	2.305e-05	0.0113271	1	1	1	1	2.305e-05	0.121937
ENSG00000161929.14	SCIMP	mashr_Colon_Transverse	4.23309	0.469714	2.305e-05	0.0113271	1	1	1	1	2.305e-05	0.173723
ENSG00000166924.8	NYAP1	mashr_Breast_Mammary_Tissue	-4.23116	-0.190579	2.32494e-05	0.011393	1	2	3	3	4.956e-07	0.60313
ENSG00000165915.13	SLC39A13	mashr_Cells_Cultured_fibroblasts	4.23096	0.350956	2.32701e-05	0.0113946	1	2	2	2	1.442e-08	0.137672
ENSG00000213420.7	GPC2	mashr_Brain_Caudate_basal_ganglia	4.23028	0.319931	2.334e-05	0.0114118	1	1	1	1	2.334e-05	0.213171
ENSG00000213420.7	GPC2	mashr_Prostate	4.23028	0.57898	2.334e-05	0.0114118	1	1	1	1	2.334e-05	0.117793
ENSG00000166924.8	NYAP1	mashr_Pancreas	4.22687	0.465781	2.36969e-05	0.011569	1	2	2	2	4.956e-07	0.112891
ENSG00000175489.9	LRRC25	mashr_Esophagus_Muscularis	-4.22652	-0.344158	2.37338e-05	0.0115783	1	2	2	2	8.132e-06	0.149904
ENSG00000106351.12	AGFG2	mashr_Brain_Cerebellum	4.22164	0.166883	2.42528e-05	0.0118227	1	2	2	2	2.017e-05	0.357716
ENSG00000104892.16	KLC3	mashr_Brain_Hypothalamus	-4.21871	-0.170897	2.457e-05	0.0119595	1	1	1	1	2.457e-05	0.332949
ENSG00000048707.13	VPS13D	mashr_Brain_Cortex	-4.21682	-0.76459	2.4777e-05	0.0120512	1	2	2	2	3.78e-05	0.126833
ENSG00000185800.11	DMWD	mashr_Adrenal_Gland	4.21551	0.273186	2.49215e-05	0.0121125	1	2	2	2	2.04e-05	0.222531
ENSG00000149187.17	CELF1	mashr_Artery_Tibial	-4.21262	-0.576432	2.52425e-05	0.0122503	1	2	2	2	2.586e-05	0.105508
ENSG00000136717.14	BIN1	mashr_Skin_Not_Sun_Exposed_Suprapubic	-4.20918	-0.349101	2.563e-05	0.0124199	1	1	3	3	2.563e-05	0.181896
ENSG00000136717.14	BIN1	mashr_Skin_Sun_Exposed_Lower_leg	-4.20918	-0.361232	2.563e-05	0.0124199	1	1	3	3	2.563e-05	0.175787
ENSG00000125743.10	SNRPD2	mashr_Esophagus_Mucosa	4.20681	0.295119	2.59e-05	0.0125229	1	1	2	2	2.59e-05	0.214828
ENSG00000175489.9	LRRC25	mashr_Small_Intestine_Terminal_Ileum	-4.20551	-0.306513	2.60499e-05	0.012586	1	2	2	2	7.963e-05	0.18605
ENSG00000172247.3	C1QTNF4	mashr_Heart_Left_Ventricle	4.20425	0.148495	2.61954e-05	0.012647	1	2	2	2	1.49e-05	0.357697
ENSG00000270761.1	RP11-385F7.1	mashr_Brain_Putamen_basal_ganglia	-4.20393	-0.118115	2.62322e-05	0.0126554	1	2	2	2	2.513e-09	0.402506
ENSG00000073921.17	PICALM	mashr_Esophagus_Muscularis	4.20351	0.246068	2.62805e-05	0.0126693	1	3	3	3	1.008e-09	0.178838
ENSG00000116032.5	GRIN3B	mashr_Vagina	-4.20331	-0.105046	2.63042e-05	0.0126714	1	2	2	2	1.272e-05	0.579119
ENSG00000087589.16	CASS4	mashr_Brain_Amygdala	-4.19874	-0.268871	2.684e-05	0.012882	1	1	1	1	2.684e-05	0.315393
ENSG00000087589.16	CASS4	mashr_Brain_Hippocampus	-4.19874	-0.312956	2.684e-05	0.012882	1	1	1	1	2.684e-05	0.270965
ENSG00000087589.16	CASS4	mashr_Brain_Hypothalamus	-4.19874	-0.342604	2.684e-05	0.012882	1	1	1	1	2.684e-05	0.247516
ENSG00000087589.16	CASS4	mashr_Esophagus_Mucosa	4.19874	0.558622	2.684e-05	0.012882	1	1	1	1	2.684e-05	0.151802
ENSG00000087589.16	CASS4	mashr_Esophagus_Muscularis	4.19874	0.474799	2.684e-05	0.012882	1	1	1	1	2.684e-05	0.178602
ENSG00000196126.11	HLA-DRB1	mashr_Brain_Nucleus_accumbens_basal_ganglia	4.19656	0.167495	2.71e-05	0.0129877	1	1	2	2	2.71e-05	0.40061
ENSG00000185800.11	DMWD	mashr_Adipose_Visceral_Omentum	4.19603	0.26176	2.7163e-05	0.0130042	1	2	2	2	1.768e-05	0.196319
ENSG00000138613.13	APH1B	mashr_Thyroid	4.19274	0.128196	2.75606e-05	0.0131602	1	3	4	4	3.971e-07	0.501566
ENSG00000198087.7	CD2AP	mashr_Lung	4.19286	0.735468	2.75456e-05	0.0131602	1	2	2	2	7.044e-05	0.0826028
ENSG00000159640.15	ACE	mashr_Lung	4.18931	0.16966	2.798e-05	0.0133409	1	1	1	1	2.798e-05	0.313568
ENSG00000172247.3	C1QTNF4	mashr_Colon_Transverse	4.1874	0.147427	2.82167e-05	0.0134342	1	2	2	2	1.421e-05	0.356251
ENSG00000196666.4	FAM180B	mashr_Pancreas	-4.18653	-2.07183	2.83256e-05	0.0134762	1	2	2	2	0.0004365	0.0273386
ENSG00000159640.15	ACE	mashr_Muscle_Skeletal	-4.18465	-0.536254	2.856e-05	0.01356	1	1	1	1	2.856e-05	0.0988338
ENSG00000159640.15	ACE	mashr_Brain_Putamen_basal_ganglia	4.18376	1.05251	2.86728e-05	0.0136018	1	2	2	2	5.115e-05	0.0433885
ENSG00000172247.3	C1QTNF4	mashr_Brain_Cerebellum	4.18332	0.144484	2.87283e-05	0.0136182	1	2	2	2	1.49e-05	0.365898
ENSG00000104866.10	PPP1R37	mashr_Heart_Left_Ventricle	4.18188	0.364499	2.89107e-05	0.0136947	1	2	2	2	1.959e-05	0.136624
ENSG00000179526.16	SHARPIN	mashr_Thyroid	4.17866	1.30776	2.93229e-05	0.0138799	1	2	2	2	3.203e-07	0.095272
ENSG00000073921.17	PICALM	mashr_Prostate	4.1745	0.473258	2.98636e-05	0.0141154	1	2	2	2	1.008e-09	0.114814
ENSG00000180448.10	ARHGAP45	mashr_Pancreas	4.17284	0.228586	3.00825e-05	0.0142086	1	2	2	2	3.945e-05	0.387401
ENSG00000138592.13	USP8	mashr_Small_Intestine_Terminal_Ileum	-4.1709	-1.0218	3.03401e-05	0.0143199	1	2	2	2	3.467e-05	0.0645399
ENSG00000161929.14	SCIMP	mashr_Small_Intestine_Terminal_Ileum	4.1695	0.679471	3.05271e-05	0.0143977	1	2	2	2	2.305e-05	0.118612
ENSG00000103043.14	VAC14	mashr_Cells_Cultured_fibroblasts	-4.1674	-0.496639	3.081e-05	0.0144317	1	1	2	2	3.081e-05	0.107321
ENSG00000103043.14	VAC14	mashr_Testis	-4.1674	-0.372003	3.081e-05	0.0144317	1	1	1	1	3.081e-05	0.143278
ENSG00000121653.11	MAPK8IP1	mashr_Artery_Tibial	4.16784	0.247025	3.075e-05	0.0144317	1	1	1	1	3.075e-05	0.248963
ENSG00000121653.11	MAPK8IP1	mashr_Colon_Transverse	4.16772	0.467186	3.07656e-05	0.0144317	1	2	2	2	1.702e-05	0.112128
ENSG00000121653.11	MAPK8IP1	mashr_Esophagus_Mucosa	4.16784	0.310186	3.075e-05	0.0144317	1	1	1	1	3.075e-05	0.198268
ENSG00000121653.11	MAPK8IP1	mashr_Skin_Not_Sun_Exposed_Suprapubic	4.16784	0.125685	3.075e-05	0.0144317	1	1	1	1	3.075e-05	0.489319
ENSG00000180448.10	ARHGAP45	mashr_Brain_Hippocampus	4.16842	0.268652	3.06725e-05	0.0144317	1	2	2	2	8.41099e-08	0.325613
ENSG00000180448.10	ARHGAP45	mashr_Brain_Nucleus_accumbens_basal_ganglia	4.16812	0.193682	3.07126e-05	0.0144317	1	2	4	4	3.945e-05	0.454057
ENSG00000267114.1	CTB-129P6.11	mashr_Thyroid	-4.16732	-1.00683	3.082e-05	0.0144317	1	1	1	1	3.082e-05	0.0677374
ENSG00000116032.5	GRIN3B	mashr_Esophagus_Muscularis	-4.16598	-0.0767144	3.1002e-05	0.0145065	1	4	5	5	8.41099e-08	0.489382
ENSG00000172247.3	C1QTNF4	mashr_Esophagus_Muscularis	4.1637	0.125367	3.13135e-05	0.0146418	1	2	2	2	1.421e-05	0.414804
ENSG00000116032.5	GRIN3B	mashr_Brain_Cerebellum	-4.16028	-0.078826	3.17854e-05	0.0148518	1	2	3	3	5.239e-06	0.603594
ENSG00000064666.14	CNN2	mashr_Lung	4.15569	0.491307	3.243e-05	0.0151206	1	1	1	1	3.243e-05	0.138406
ENSG00000138592.13	USP8	mashr_Prostate	-4.15544	-0.611056	3.24668e-05	0.0151269	1	2	3	3	3.467e-05	0.107077
ENSG00000138592.13	USP8	mashr_Skin_Not_Sun_Exposed_Suprapubic	-4.14777	-0.502731	3.35732e-05	0.0155837	1	2	3	3	3.467e-05	0.129697
ENSG00000180448.10	ARHGAP45	mashr_Brain_Cerebellar_Hemisphere	4.14703	0.135111	3.36818e-05	0.015615	1	3	4	4	3.945e-05	0.649708
ENSG00000110514.19	MADD	mashr_Pancreas	-4.14569	-0.12752	3.38789e-05	0.0156953	1	3	3	3	2.18e-06	0.625436
ENSG00000138592.13	USP8	mashr_Artery_Aorta	-4.14548	-0.35043	3.391e-05	0.0156986	1	1	3	3	3.391e-05	0.185772
ENSG00000172247.3	C1QTNF4	mashr_Colon_Sigmoid	4.14524	0.135948	3.3946e-05	0.0157041	1	2	2	2	1.421e-05	0.379298
ENSG00000104892.16	KLC3	mashr_Spleen	4.1436	1.06844	3.419e-05	0.0158058	1	1	1	1	3.419e-05	0.0510092
ENSG00000073921.17	PICALM	mashr_Adipose_Visceral_Omentum	4.14072	0.458508	3.4621e-05	0.015915	1	2	2	2	1.008e-09	0.119944
ENSG00000138592.13	USP8	mashr_Artery_Tibial	-4.1404	-0.265203	3.467e-05	0.015915	1	1	3	3	3.467e-05	0.244718
ENSG00000138592.13	USP8	mashr_Breast_Mammary_Tissue	-4.1404	-0.397012	3.467e-05	0.015915	1	1	3	3	3.467e-05	0.163471
ENSG00000138592.13	USP8	mashr_Esophagus_Muscularis	-4.1404	-0.554268	3.467e-05	0.015915	1	1	3	3	3.467e-05	0.117091
ENSG00000138592.13	USP8	mashr_Heart_Left_Ventricle	4.1404	5.64792	3.467e-05	0.015915	1	1	2	2	3.467e-05	0.011491
ENSG00000138592.13	USP8	mashr_Kidney_Cortex	-4.1404	-0.929719	3.467e-05	0.015915	1	1	2	2	3.467e-05	0.069806
ENSG00000138592.13	USP8	mashr_Ovary	-4.1404	-0.281123	3.467e-05	0.015915	1	1	3	3	3.467e-05	0.23086
ENSG00000138592.13	USP8	mashr_Pituitary	-4.1404	-0.42857	3.467e-05	0.015915	1	1	2	2	3.467e-05	0.151434
ENSG00000138592.13	USP8	mashr_Thyroid	-4.1404	-0.35914	3.467e-05	0.015915	1	1	3	3	3.467e-05	0.180709
ENSG00000159640.15	ACE	mashr_Whole_Blood	-4.13738	-0.259934	3.51292e-05	0.0161032	1	2	2	2	5.2e-05	0.110611
ENSG00000099817.11	POLR2E	mashr_Esophagus_Gastroesophageal_Junction	4.1359	0.0998156	3.53565e-05	0.016196	1	5	5	5	0.001482	0.490478
ENSG00000180448.10	ARHGAP45	mashr_Thyroid	4.13524	0.451712	3.5459e-05	0.0162202	1	2	3	3	0.0005081	0.115343
ENSG00000172247.3	C1QTNF4	mashr_Stomach	4.13504	0.190943	3.549e-05	0.0162231	1	2	2	2	1.49e-05	0.269127
ENSG00000105655.18	ISYNA1	mashr_Cells_EBV-transformed_lymphocytes	4.13438	0.256006	3.55915e-05	0.0162581	1	2	2	2	8.54099e-07	0.155676
ENSG00000105655.18	ISYNA1	mashr_Muscle_Skeletal	4.13311	0.235501	3.57889e-05	0.0163254	1	2	2	2	9.60499e-07	0.14804
ENSG00000127483.17	HP1BP3	mashr_Thyroid	-4.13249	-0.828888	3.58859e-05	0.0163582	1	2	2	2	2.223e-05	0.0605887
ENSG00000103043.14	VAC14	mashr_Muscle_Skeletal	-4.13036	-0.532744	3.622e-05	0.0164875	1	1	1	1	3.622e-05	0.0989218
ENSG00000177045.7	SIX5	mashr_Stomach	-4.12212	-0.663482	3.754e-05	0.0170646	1	1	1	1	3.754e-05	0.0806352
ENSG00000180448.10	ARHGAP45	mashr_Nerve_Tibial	4.11803	0.329933	3.82123e-05	0.017334	1	2	3	3	3.945e-05	0.262226
ENSG00000166529.14	ZSCAN21	mashr_Heart_Left_Ventricle	4.11663	0.0920767	3.84458e-05	0.0174158	1	2	2	2	8.07901e-06	0.358301
ENSG00000165916.8	PSMC3	mashr_Pituitary	-4.11154	-0.238736	3.93025e-05	0.0177669	1	2	2	2	1.104e-08	0.177686
ENSG00000180448.10	ARHGAP45	mashr_Adipose_Subcutaneous	4.11068	0.589614	3.945e-05	0.0177843	1	1	3	3	3.945e-05	0.146367
ENSG00000180448.10	ARHGAP45	mashr_Brain_Anterior_cingulate_cortex_BA24	4.11068	0.141018	3.945e-05	0.0177843	1	1	2	2	3.945e-05	0.611978
ENSG00000180448.10	ARHGAP45	mashr_Brain_Hypothalamus	4.11068	0.296583	3.945e-05	0.0177843	1	1	1	1	3.945e-05	0.290981
ENSG00000180448.10	ARHGAP45	mashr_Brain_Substantia_nigra	4.11068	0.334901	3.945e-05	0.0177843	1	1	2	2	3.945e-05	0.257688
ENSG00000187398.11	LUZP2	mashr_Breast_Mammary_Tissue	4.10931	4.85562	3.96838e-05	0.0178774	1	2	2	2	0.0001981	0.0167293
ENSG00000104892.16	KLC3	mashr_Thyroid	-4.10765	-0.272024	3.997e-05	0.0179939	1	1	1	1	3.997e-05	0.506573
ENSG00000175489.9	LRRC25	mashr_Thyroid	-4.10684	-0.399435	4.011e-05	0.0180445	1	1	1	1	4.011e-05	0.133188
ENSG00000213420.7	GPC2	mashr_Esophagus_Mucosa	4.10316	0.11398	4.0755e-05	0.0183221	1	2	2	2	0.0001056	0.252466
ENSG00000142252.10	GEMIN7	mashr_Brain_Putamen_basal_ganglia	4.10108	0.113376	4.11229e-05	0.0184747	1	3	3	3	2.633e-08	0.444867
ENSG00000179344.16	HLA-DQB1	mashr_Brain_Nucleus_accumbens_basal_ganglia	4.09874	0.106939	4.154e-05	0.0186365	1	1	2	2	4.154e-05	0.881809
ENSG00000179344.16	HLA-DQB1	mashr_Brain_Putamen_basal_ganglia	4.09874	0.0997911	4.154e-05	0.0186365	1	1	2	2	4.154e-05	0.944974
ENSG00000158850.14	B4GALT3	mashr_Adipose_Subcutaneous	-4.09847	-0.167075	4.15895e-05	0.0186459	1	3	3	3	0.002088	0.19737
ENSG00000270761.1	RP11-385F7.1	mashr_Cells_Cultured_fibroblasts	-4.08776	-0.142814	4.35552e-05	0.019487	1	3	3	3	2.513e-09	0.298482
ENSG00000180448.10	ARHGAP45	mashr_Esophagus_Muscularis	4.08344	0.329661	4.43743e-05	0.0197993	1	2	4	4	3.945e-05	0.259988
ENSG00000142252.10	GEMIN7	mashr_Esophagus_Gastroesophageal_Junction	4.08296	0.124875	4.44663e-05	0.0198268	1	3	3	3	2.633e-08	0.39599
ENSG00000138613.13	APH1B	mashr_Small_Intestine_Terminal_Ileum	4.07936	0.240869	4.51601e-05	0.0200813	1	2	2	2	2.067e-07	0.243992
ENSG00000196666.4	FAM180B	mashr_Ovary	-4.07891	-1.12688	4.52471e-05	0.0201063	1	2	2	2	0.0004365	0.0485844
ENSG00000103043.14	VAC14	mashr_Artery_Aorta	-4.07402	-0.586798	4.62084e-05	0.0204752	1	2	2	2	0.0002986	0.0719111
ENSG00000103043.14	VAC14	mashr_Thyroid	-4.07351	-0.647447	4.631e-05	0.0204752	1	1	1	1	4.631e-05	0.0795431
ENSG00000104866.10	PPP1R37	mashr_Skin_Not_Sun_Exposed_Suprapubic	4.07313	0.29929	4.63846e-05	0.0204752	1	3	3	3	1.904e-05	0.233486
ENSG00000105655.18	ISYNA1	mashr_Small_Intestine_Terminal_Ileum	4.06998	0.656744	4.70176e-05	0.0204752	1	2	2	2	8.54099e-07	0.0629438
ENSG00000116032.5	GRIN3B	mashr_Artery_Aorta	-4.07379	-0.0763779	4.62546e-05	0.0204752	1	3	3	3	0.001366	0.445597
ENSG00000125744.11	RTN2	mashr_Adrenal_Gland	4.07301	2.15743	4.641e-05	0.0204752	1	1	1	1	4.641e-05	0.137988
ENSG00000125744.11	RTN2	mashr_Brain_Hippocampus	-4.07301	-28.3281	4.641e-05	0.0204752	1	1	1	1	4.641e-05	0.010509
ENSG00000125744.11	RTN2	mashr_Brain_Hypothalamus	-4.07301	-6.99177	4.641e-05	0.0204752	1	1	1	1	4.641e-05	0.0425787
ENSG00000125744.11	RTN2	mashr_Ovary	4.07301	11.4602	4.641e-05	0.0204752	1	1	1	1	4.641e-05	0.0259769
ENSG00000161929.14	SCIMP	mashr_Heart_Left_Ventricle	4.07106	0.324423	4.67995e-05	0.0204752	1	2	2	2	2.305e-05	0.242614
ENSG00000213889.10	PPM1N	mashr_Esophagus_Mucosa	4.07301	0.681304	4.641e-05	0.0204752	1	1	2	2	4.641e-05	0.436956
ENSG00000213889.10	PPM1N	mashr_Lung	4.07301	0.658145	4.641e-05	0.0204752	1	1	2	2	4.641e-05	0.452332
ENSG00000177045.7	SIX5	mashr_Artery_Aorta	-4.06824	-0.364419	4.73698e-05	0.0206042	1	2	2	2	1.575e-06	0.104954
ENSG00000105655.18	ISYNA1	mashr_Cells_Cultured_fibroblasts	4.06408	0.167388	4.82213e-05	0.0209157	1	2	2	2	1.006e-06	0.20338
ENSG00000103043.14	VAC14	mashr_Skin_Not_Sun_Exposed_Suprapubic	-4.06353	-0.619169	4.8337e-05	0.0209495	1	2	2	2	0.0002986	0.0712021
ENSG00000101138.11	CSTF1	mashr_Ovary	4.06321	0.701998	4.8403e-05	0.0209528	1	2	2	2	1.173e-06	0.110183
ENSG00000105655.18	ISYNA1	mashr_Stomach	4.06303	0.725546	4.84393e-05	0.0209546	1	2	2	2	8.54099e-07	0.0521081
ENSG00000105383.14	CD33	mashr_Thyroid	4.06149	0.567103	4.87601e-05	0.0210795	1	2	3	3	4.327e-07	0.106219
ENSG00000121653.11	MAPK8IP1	mashr_Small_Intestine_Terminal_Ileum	4.05196	0.27482	5.079e-05	0.021899	1	1	1	1	5.079e-05	0.221236
ENSG00000105655.18	ISYNA1	mashr_Vagina	4.05129	1.15571	5.09371e-05	0.0219476	1	2	2	2	8.54099e-07	0.0317629
ENSG00000104892.16	KLC3	mashr_Esophagus_Mucosa	-4.04809	-0.195588	5.16366e-05	0.0220139	1	2	2	2	3.419e-05	0.744976
ENSG00000159640.15	ACE	mashr_Adipose_Visceral_Omentum	-4.04645	-0.449084	5.2e-05	0.0220139	1	1	1	1	5.2e-05	0.118686
ENSG00000159640.15	ACE	mashr_Adrenal_Gland	-4.04645	-0.202436	5.2e-05	0.0220139	1	1	1	1	5.2e-05	0.263293
ENSG00000159640.15	ACE	mashr_Artery_Tibial	-4.04645	-0.692354	5.2e-05	0.0220139	1	1	1	1	5.2e-05	0.0769837
ENSG00000159640.15	ACE	mashr_Brain_Caudate_basal_ganglia	-4.04645	-20.3675	5.2e-05	0.0220139	1	1	1	1	5.2e-05	0.00261692
ENSG00000159640.15	ACE	mashr_Brain_Cerebellum	-4.04645	-0.140639	5.2e-05	0.0220139	1	1	1	1	5.2e-05	0.378984
ENSG00000159640.15	ACE	mashr_Brain_Frontal_Cortex_BA9	-4.04645	-0.163774	5.2e-05	0.0220139	1	1	1	1	5.2e-05	0.325449
ENSG00000159640.15	ACE	mashr_Brain_Hypothalamus	-4.04645	-0.481082	5.2e-05	0.0220139	1	1	1	1	5.2e-05	0.110792
ENSG00000159640.15	ACE	mashr_Brain_Spinal_cord_cervical_c-1	-4.04645	-0.432963	5.2e-05	0.0220139	1	1	1	1	5.2e-05	0.123105
ENSG00000159640.15	ACE	mashr_Brain_Substantia_nigra	-4.04645	-0.559304	5.2e-05	0.0220139	1	1	1	1	5.2e-05	0.095297
ENSG00000159640.15	ACE	mashr_Cells_EBV-transformed_lymphocytes	4.04645	0.407342	5.2e-05	0.0220139	1	1	1	1	5.2e-05	0.130848
ENSG00000159640.15	ACE	mashr_Colon_Transverse	4.04645	0.133703	5.2e-05	0.0220139	1	1	1	1	5.2e-05	0.398644
ENSG00000159640.15	ACE	mashr_Esophagus_Gastroesophageal_Junction	-4.04645	-0.647966	5.2e-05	0.0220139	1	1	1	1	5.2e-05	0.0822574
ENSG00000159640.15	ACE	mashr_Esophagus_Mucosa	-4.04645	-1.04232	5.2e-05	0.0220139	1	1	1	1	5.2e-05	0.0511359
ENSG00000159640.15	ACE	mashr_Esophagus_Muscularis	-4.04645	-0.699878	5.2e-05	0.0220139	1	1	1	1	5.2e-05	0.0761561
ENSG00000159640.15	ACE	mashr_Heart_Atrial_Appendage	-4.04645	-1.35369	5.2e-05	0.0220139	1	1	1	1	5.2e-05	0.0393737
ENSG00000159640.15	ACE	mashr_Heart_Left_Ventricle	-4.04645	-1.04939	5.2e-05	0.0220139	1	1	1	1	5.2e-05	0.0507916
ENSG00000159640.15	ACE	mashr_Kidney_Cortex	4.04645	0.152734	5.2e-05	0.0220139	1	1	1	1	5.2e-05	0.348972
ENSG00000159640.15	ACE	mashr_Minor_Salivary_Gland	-4.04645	-0.62895	5.2e-05	0.0220139	1	1	1	1	5.2e-05	0.0847444
ENSG00000159640.15	ACE	mashr_Prostate	-4.04645	-0.725007	5.2e-05	0.0220139	1	1	1	1	5.2e-05	0.0735166
ENSG00000159640.15	ACE	mashr_Skin_Sun_Exposed_Lower_leg	-4.04645	-0.317402	5.2e-05	0.0220139	1	1	1	1	5.2e-05	0.167926
ENSG00000159640.15	ACE	mashr_Small_Intestine_Terminal_Ileum	4.04645	0.460894	5.2e-05	0.0220139	1	1	1	1	5.2e-05	0.115645
ENSG00000159640.15	ACE	mashr_Testis	4.04645	4.25435	5.2e-05	0.0220139	1	1	1	1	5.2e-05	0.0125284
ENSG00000105655.18	ISYNA1	mashr_Whole_Blood	4.04626	0.337644	5.20435e-05	0.022018	1	2	2	2	8.54099e-07	0.109962
ENSG00000064687.12	ABCA7	mashr_Pituitary	4.03148	0.198553	5.54271e-05	0.0233437	1	2	2	2	2.615e-10	0.271751
ENSG00000175489.9	LRRC25	mashr_Esophagus_Gastroesophageal_Junction	-4.0291	-0.376273	5.599e-05	0.0235352	1	1	1	1	5.599e-05	0.139792
ENSG00000075151.20	EIF4G3	mashr_Brain_Substantia_nigra	-4.02321	-0.580473	5.741e-05	0.0240239	1	1	1	1	5.741e-05	0.0880316
ENSG00000075151.20	EIF4G3	mashr_Colon_Transverse	4.02321	0.666973	5.741e-05	0.0240239	1	1	1	1	5.741e-05	0.0766148
ENSG00000075151.20	EIF4G3	mashr_Esophagus_Gastroesophageal_Junction	4.02321	0.660261	5.741e-05	0.0240239	1	1	1	1	5.741e-05	0.0773936
ENSG00000075151.20	EIF4G3	mashr_Heart_Left_Ventricle	4.02321	0.424752	5.741e-05	0.0240239	1	1	1	1	5.741e-05	0.120305
ENSG00000075151.20	EIF4G3	mashr_Nerve_Tibial	4.02321	0.567588	5.741e-05	0.0240239	1	1	1	1	5.741e-05	0.0900301
ENSG00000186567.12	CEACAM19	mashr_Muscle_Skeletal	-4.02036	-0.178134	5.81085e-05	0.0243006	1	2	3	3	8.47399e-16	0.407125
ENSG00000213420.7	GPC2	mashr_Artery_Aorta	4.01399	1.31709	5.97e-05	0.0249024	1	2	2	2	0.0001177	0.0358446
ENSG00000165916.8	PSMC3	mashr_Vagina	-4.00884	-0.319952	6.10182e-05	0.025436	1	2	2	2	1.104e-08	0.104999
ENSG00000158850.14	B4GALT3	mashr_Cells_Cultured_fibroblasts	-4.00664	-0.0578545	6.15877e-05	0.0256244	1	3	3	3	0.001771	0.655915
ENSG00000174837.14	ADGRE1	mashr_Esophagus_Muscularis	3.99744	2.0114	6.403e-05	0.0265024	1	1	1	1	6.403e-05	0.0546884
ENSG00000174837.14	ADGRE1	mashr_Heart_Left_Ventricle	3.99744	2.45486	6.403e-05	0.0265024	1	1	2	2	6.403e-05	0.044809
ENSG00000185800.11	DMWD	mashr_Brain_Cerebellar_Hemisphere	3.99669	0.397368	6.42338e-05	0.0265393	1	2	2	2	3.199e-06	0.111566
ENSG00000104936.17	DMPK	mashr_Brain_Cerebellar_Hemisphere	3.99533	0.159465	6.46047e-05	0.0266421	1	2	3	3	3.199e-06	0.22755
ENSG00000069399.14	BCL3	mashr_Muscle_Skeletal	-3.99084	-0.798962	6.584e-05	0.0270661	1	1	1	1	6.584e-05	0.131295
ENSG00000069399.14	BCL3	mashr_Nerve_Tibial	-3.99084	-0.813245	6.584e-05	0.0270661	1	1	1	1	6.584e-05	0.128989
ENSG00000069399.14	BCL3	mashr_Thyroid	-3.99084	-0.851809	6.584e-05	0.0270661	1	1	1	1	6.584e-05	0.12315
ENSG00000170236.14	USP50	mashr_Heart_Atrial_Appendage	-3.98948	-1.27562	6.62181e-05	0.0271872	1	2	2	2	7.691e-05	0.0455171
ENSG00000136717.14	BIN1	mashr_Breast_Mammary_Tissue	-3.98661	-0.466317	6.70254e-05	0.0274447	1	2	4	4	2.563e-05	0.123688
ENSG00000172247.3	C1QTNF4	mashr_Pituitary	3.9865	0.282337	6.70551e-05	0.0274447	1	2	2	2	1.421e-05	0.172338
ENSG00000075151.20	EIF4G3	mashr_Muscle_Skeletal	3.98325	0.254879	6.798e-05	0.0274577	1	1	1	1	6.798e-05	0.20088
ENSG00000120899.17	PTK2B	mashr_Uterus	-3.98472	-4.3454	6.756e-05	0.0274577	1	1	1	1	6.756e-05	0.0166383
ENSG00000159640.15	ACE	mashr_Adipose_Subcutaneous	-3.98182	-0.356629	6.839e-05	0.0274577	1	1	1	1	6.839e-05	0.146931
ENSG00000159640.15	ACE	mashr_Artery_Aorta	-3.98182	-0.389734	6.839e-05	0.0274577	1	1	1	1	6.839e-05	0.134451
ENSG00000159640.15	ACE	mashr_Brain_Amygdala	-3.98182	-0.29522	6.839e-05	0.0274577	1	1	1	1	6.839e-05	0.177495
ENSG00000159640.15	ACE	mashr_Brain_Anterior_cingulate_cortex_BA24	-3.98182	-0.16403	6.839e-05	0.0274577	1	1	1	1	6.839e-05	0.319454
ENSG00000159640.15	ACE	mashr_Brain_Cerebellar_Hemisphere	-3.98182	-0.138298	6.839e-05	0.0274577	1	1	1	1	6.839e-05	0.378891
ENSG00000159640.15	ACE	mashr_Brain_Cortex	-3.98182	-0.17417	6.839e-05	0.0274577	1	1	1	1	6.839e-05	0.300855
ENSG00000159640.15	ACE	mashr_Brain_Hippocampus	-3.98182	-0.418258	6.839e-05	0.0274577	1	1	1	1	6.839e-05	0.125281
ENSG00000159640.15	ACE	mashr_Brain_Nucleus_accumbens_basal_ganglia	-3.98182	-1.44384	6.839e-05	0.0274577	1	1	1	1	6.839e-05	0.0362922
ENSG00000159640.15	ACE	mashr_Cells_Cultured_fibroblasts	-3.98182	-0.172873	6.839e-05	0.0274577	1	1	1	1	6.839e-05	0.303113
ENSG00000159640.15	ACE	mashr_Colon_Sigmoid	3.98182	0.912084	6.839e-05	0.0274577	1	1	1	1	6.839e-05	0.0574509
ENSG00000159640.15	ACE	mashr_Nerve_Tibial	-3.98182	-0.305177	6.839e-05	0.0274577	1	1	2	2	6.839e-05	0.171704
ENSG00000159640.15	ACE	mashr_Ovary	-3.98182	-0.320558	6.839e-05	0.0274577	1	1	1	1	6.839e-05	0.163465
ENSG00000159640.15	ACE	mashr_Pancreas	-3.98182	-1.36513	6.839e-05	0.0274577	1	1	1	1	6.839e-05	0.0383847
ENSG00000159640.15	ACE	mashr_Vagina	-3.98182	-0.417259	6.839e-05	0.0274577	1	1	1	1	6.839e-05	0.125582
ENSG00000127483.17	HP1BP3	mashr_Kidney_Cortex	-3.97962	-0.756189	6.90265e-05	0.0276962	1	2	2	2	0.0001978	0.065078
ENSG00000198087.7	CD2AP	mashr_Adipose_Subcutaneous	3.97479	1.07587	7.044e-05	0.0280908	1	1	2	2	7.044e-05	0.0573489
ENSG00000198087.7	CD2AP	mashr_Adipose_Visceral_Omentum	3.97479	1.16591	7.044e-05	0.0280908	1	1	1	1	7.044e-05	0.0529198
ENSG00000198087.7	CD2AP	mashr_Artery_Coronary	3.97479	0.827878	7.044e-05	0.0280908	1	1	3	3	7.044e-05	0.0745279
ENSG00000198087.7	CD2AP	mashr_Heart_Left_Ventricle	3.97479	0.670456	7.044e-05	0.0280908	1	1	3	3	7.044e-05	0.092027
ENSG00000198087.7	CD2AP	mashr_Spleen	3.97479	30.0353	7.044e-05	0.0280908	1	1	2	2	7.044e-05	0.00205425
ENSG00000101138.11	CSTF1	mashr_Whole_Blood	3.97275	0.60465	7.10487e-05	0.028299	1	2	2	2	1.019e-06	0.117555
ENSG00000105656.12	ELL	mashr_Skin_Sun_Exposed_Lower_leg	3.9712	0.503313	7.151e-05	0.0284481	1	1	2	2	7.151e-05	0.148218
ENSG00000104892.16	KLC3	mashr_Adipose_Visceral_Omentum	-3.9706	-0.77779	7.16904e-05	0.0285024	1	2	2	2	2.457e-05	0.0696136
ENSG00000142252.10	GEMIN7	mashr_Brain_Cerebellum	3.96793	0.123248	7.25002e-05	0.0287894	1	3	3	3	2.633e-08	0.378129
ENSG00000165916.8	PSMC3	mashr_Lung	-3.96578	-0.403758	7.31577e-05	0.0290152	1	2	2	2	1.104e-08	0.104493
ENSG00000011478.11	QPCTL	mashr_Brain_Cerebellum	-3.96389	-0.442652	7.37385e-05	0.0292218	1	2	2	2	0.0001247	0.120874
ENSG00000064666.14	CNN2	mashr_Small_Intestine_Terminal_Ileum	3.96054	0.65918	7.478e-05	0.0292218	1	1	1	1	7.478e-05	0.0826784
ENSG00000073921.17	PICALM	mashr_Heart_Left_Ventricle	3.96331	0.624485	7.39173e-05	0.0292218	1	2	2	2	1.008e-09	0.0827891
ENSG00000174837.14	ADGRE1	mashr_Brain_Spinal_cord_cervical_c-1	-3.9587	-7.80412	7.536e-05	0.0292218	1	1	1	1	7.536e-05	0.0160428
ENSG00000174837.14	ADGRE1	mashr_Breast_Mammary_Tissue	3.9587	33.6862	7.536e-05	0.0292218	1	1	1	1	7.536e-05	0.00371666
ENSG00000179344.16	HLA-DQB1	mashr_Brain_Spinal_cord_cervical_c-1	3.95885	0.058925	7.531e-05	0.0292218	1	1	2	2	7.531e-05	0.902843
ENSG00000196666.4	FAM180B	mashr_Prostate	-3.9604	-8.85805	7.48238e-05	0.0292218	1	2	2	2	0.0004365	0.00881845
ENSG00000170236.14	USP50	mashr_Thyroid	-3.95383	-0.624658	7.691e-05	0.0295698	1	1	1	1	7.691e-05	0.0915702
ENSG00000105383.14	CD33	mashr_Adipose_Visceral_Omentum	3.9524	0.262287	7.73715e-05	0.0296948	1	3	4	4	3.899e-07	0.260623
ENSG00000105383.14	CD33	mashr_Adrenal_Gland	3.95244	0.398319	7.73585e-05	0.0296948	1	2	3	3	4.327e-07	0.140542
ENSG00000104936.17	DMPK	mashr_Brain_Cerebellum	3.95178	0.138416	7.75728e-05	0.0297546	1	2	3	3	2.827e-06	0.284982
ENSG00000159640.15	ACE	mashr_Spleen	-3.95126	-0.236892	7.774e-05	0.0298012	1	1	1	1	7.774e-05	0.213177
ENSG00000130202.9	NECTIN2	mashr_Brain_Nucleus_accumbens_basal_ganglia	-3.95019	-2.81331	7.80891e-05	0.0299175	1	2	2	2	9.835e-15	0.0254449
ENSG00000105656.12	ELL	mashr_Adrenal_Gland	3.94422	0.505646	8.006e-05	0.0304937	1	1	2	2	8.006e-05	0.101652
ENSG00000105656.12	ELL	mashr_Artery_Aorta	3.94422	0.488928	8.006e-05	0.0304937	1	1	2	2	8.006e-05	0.105128
ENSG00000105656.12	ELL	mashr_Brain_Cerebellar_Hemisphere	3.94422	0.310785	8.006e-05	0.0304937	1	1	1	1	8.006e-05	0.165388
ENSG00000105656.12	ELL	mashr_Colon_Transverse	3.94422	0.573851	8.006e-05	0.0304937	1	1	2	2	8.006e-05	0.0895703
ENSG00000105656.12	ELL	mashr_Esophagus_Gastroesophageal_Junction	3.94422	0.579216	8.006e-05	0.0304937	1	1	1	1	8.006e-05	0.0887407
ENSG00000105656.12	ELL	mashr_Lung	3.94422	0.485392	8.006e-05	0.0304937	1	1	1	1	8.006e-05	0.105894
ENSG00000105656.12	ELL	mashr_Nerve_Tibial	3.94422	0.356336	8.006e-05	0.0304937	1	1	2	2	8.006e-05	0.144246
ENSG00000105656.12	ELL	mashr_Stomach	3.94422	0.574845	8.006e-05	0.0304937	1	1	2	2	8.006e-05	0.0894154
ENSG00000165916.8	PSMC3	mashr_Colon_Sigmoid	-3.94238	-0.34248	8.06781e-05	0.0306933	1	2	3	3	1.104e-08	0.124196
ENSG00000122378.13	FAM213A	mashr_Pancreas	-3.93568	-0.440245	8.29625e-05	0.0314708	1	2	2	2	0.001098	0.154825
ENSG00000170684.8	ZNF296	mashr_Kidney_Cortex	-3.93574	-0.379555	8.294e-05	0.0314708	1	1	1	1	8.294e-05	0.141745
ENSG00000189114.6	BLOC1S3	mashr_Esophagus_Gastroesophageal_Junction	3.93535	0.356421	8.30757e-05	0.0314816	1	2	4	4	8.498e-05	0.216597
ENSG00000142273.10	CBLC	mashr_Minor_Salivary_Gland	3.93095	1.40841	8.461e-05	0.0317181	1	1	1	1	8.461e-05	0.068162
ENSG00000189114.6	BLOC1S3	mashr_Adipose_Visceral_Omentum	3.9299	0.337775	8.498e-05	0.0317181	1	1	2	2	8.498e-05	0.229442
ENSG00000189114.6	BLOC1S3	mashr_Adrenal_Gland	3.9299	0.248244	8.498e-05	0.0317181	1	1	2	2	8.498e-05	0.312193
ENSG00000189114.6	BLOC1S3	mashr_Artery_Coronary	3.9299	0.385808	8.498e-05	0.0317181	1	1	2	2	8.498e-05	0.200877
ENSG00000189114.6	BLOC1S3	mashr_Artery_Tibial	3.9299	0.342448	8.498e-05	0.0317181	1	1	2	2	8.498e-05	0.226312
ENSG00000189114.6	BLOC1S3	mashr_Brain_Amygdala	3.9299	0.182248	8.498e-05	0.0317181	1	1	2	2	8.498e-05	0.425245
ENSG00000189114.6	BLOC1S3	mashr_Brain_Caudate_basal_ganglia	3.9299	0.200729	8.498e-05	0.0317181	1	1	1	1	8.498e-05	0.386093
ENSG00000189114.6	BLOC1S3	mashr_Brain_Cerebellum	3.9299	0.187195	8.498e-05	0.0317181	1	1	1	1	8.498e-05	0.414007
ENSG00000189114.6	BLOC1S3	mashr_Brain_Cortex	3.9299	0.179519	8.498e-05	0.0317181	1	1	2	2	8.498e-05	0.43171
ENSG00000189114.6	BLOC1S3	mashr_Brain_Frontal_Cortex_BA9	3.9299	0.246769	8.498e-05	0.0317181	1	1	2	2	8.498e-05	0.314059
ENSG00000189114.6	BLOC1S3	mashr_Brain_Hippocampus	3.9299	0.328415	8.498e-05	0.0317181	1	1	1	1	8.498e-05	0.235982
ENSG00000189114.6	BLOC1S3	mashr_Brain_Nucleus_accumbens_basal_ganglia	3.9299	0.258177	8.498e-05	0.0317181	1	1	1	1	8.498e-05	0.300181
ENSG00000189114.6	BLOC1S3	mashr_Brain_Spinal_cord_cervical_c-1	3.9299	0.257313	8.498e-05	0.0317181	1	1	1	1	8.498e-05	0.301189
ENSG00000189114.6	BLOC1S3	mashr_Kidney_Cortex	3.9299	0.296324	8.498e-05	0.0317181	1	1	1	1	8.498e-05	0.261538
ENSG00000189114.6	BLOC1S3	mashr_Lung	3.9299	0.461717	8.498e-05	0.0317181	1	1	2	2	8.498e-05	0.167852
ENSG00000189114.6	BLOC1S3	mashr_Ovary	3.9299	0.26331	8.498e-05	0.0317181	1	1	2	2	8.498e-05	0.29433
ENSG00000189114.6	BLOC1S3	mashr_Prostate	3.9299	0.285432	8.498e-05	0.0317181	1	1	2	2	8.498e-05	0.271519
ENSG00000189114.6	BLOC1S3	mashr_Thyroid	3.9299	0.305347	8.498e-05	0.0317181	1	1	2	2	8.498e-05	0.253809
ENSG00000189114.6	BLOC1S3	mashr_Vagina	3.9299	0.338948	8.498e-05	0.0317181	1	1	1	1	8.498e-05	0.228649
ENSG00000130511.15	SSBP4	mashr_Testis	-3.9257	-0.34329	8.64775e-05	0.0322057	1	2	3	3	1.723e-06	0.0954264
ENSG00000007255.10	TRAPPC6A	mashr_Adipose_Subcutaneous	3.92147	0.320083	8.801e-05	0.0323909	1	1	1	1	8.801e-05	0.241187
ENSG00000007255.10	TRAPPC6A	mashr_Brain_Amygdala	3.92147	0.76022	8.801e-05	0.0323909	1	1	1	1	8.801e-05	0.10155
ENSG00000007255.10	TRAPPC6A	mashr_Brain_Substantia_nigra	3.92147	0.630111	8.801e-05	0.0323909	1	1	1	1	8.801e-05	0.122518
ENSG00000007255.10	TRAPPC6A	mashr_Breast_Mammary_Tissue	3.92147	0.426142	8.801e-05	0.0323909	1	1	2	2	8.801e-05	0.18116
ENSG00000007255.10	TRAPPC6A	mashr_Esophagus_Gastroesophageal_Junction	3.92147	0.344668	8.801e-05	0.0323909	1	1	1	1	8.801e-05	0.223984
ENSG00000007255.10	TRAPPC6A	mashr_Nerve_Tibial	3.92147	0.36749	8.801e-05	0.0323909	1	1	2	2	8.801e-05	0.210074
ENSG00000007255.10	TRAPPC6A	mashr_Spleen	3.92147	0.354897	8.801e-05	0.0323909	1	1	1	1	8.801e-05	0.217528
ENSG00000007255.10	TRAPPC6A	mashr_Whole_Blood	3.92147	0.783821	8.801e-05	0.0323909	1	1	1	1	8.801e-05	0.0984919
ENSG00000066923.17	STAG3	mashr_Nerve_Tibial	3.91985	0.266278	8.86046e-05	0.0323909	1	3	3	3	0.0002672	0.33148
ENSG00000246363.2	RP11-13A1.1	mashr_Adipose_Subcutaneous	3.91943	11302	8.876e-05	0.0323909	1	1	2	2	8.876e-05	1.28384e-05
ENSG00000246363.2	RP11-13A1.1	mashr_Brain_Cerebellum	3.91943	0.441796	8.876e-05	0.0323909	1	1	1	1	8.876e-05	0.328432
ENSG00000246363.2	RP11-13A1.1	mashr_Brain_Cortex	3.91943	0.575259	8.876e-05	0.0323909	1	1	2	2	8.876e-05	0.252234
ENSG00000246363.2	RP11-13A1.1	mashr_Brain_Frontal_Cortex_BA9	3.91943	0.587393	8.876e-05	0.0323909	1	1	1	1	8.876e-05	0.247024
ENSG00000246363.2	RP11-13A1.1	mashr_Brain_Hippocampus	3.91943	0.707889	8.876e-05	0.0323909	1	1	1	1	8.876e-05	0.204976
ENSG00000246363.2	RP11-13A1.1	mashr_Brain_Hypothalamus	3.91943	0.478961	8.876e-05	0.0323909	1	1	1	1	8.876e-05	0.302947
ENSG00000246363.2	RP11-13A1.1	mashr_Pituitary	3.91943	0.986282	8.876e-05	0.0323909	1	1	2	2	8.876e-05	0.147118
ENSG00000246363.2	RP11-13A1.1	mashr_Testis	3.91943	2.84496	8.876e-05	0.0323909	1	1	1	1	8.876e-05	0.0510024
ENSG00000246363.2	RP11-13A1.1	mashr_Whole_Blood	3.91943	26.348	8.876e-05	0.0323909	1	1	3	3	8.876e-05	0.00550707
ENSG00000228421.2	AC005013.5	mashr_Brain_Anterior_cingulate_cortex_BA24	-3.91218	-0.0814478	9.14664e-05	0.0333413	1	3	3	3	0.001622	0.668041
ENSG00000174837.14	ADGRE1	mashr_Vagina	3.90739	4.75286	9.33e-05	0.033915	1	1	1	1	9.33e-05	0.0225128
ENSG00000168090.9	COPS6	mashr_Adipose_Visceral_Omentum	3.90494	6.28163	9.425e-05	0.0339768	1	1	2	2	9.425e-05	0.00781644
ENSG00000168090.9	COPS6	mashr_Adrenal_Gland	3.90494	6.97728	9.425e-05	0.0339768	1	1	1	1	9.425e-05	0.00703712
ENSG00000168090.9	COPS6	mashr_Artery_Coronary	3.90494	6.86118	9.425e-05	0.0339768	1	1	2	2	9.425e-05	0.0071562
ENSG00000168090.9	COPS6	mashr_Brain_Cerebellar_Hemisphere	3.90494	3.98403	9.425e-05	0.0339768	1	1	2	2	9.425e-05	0.0123242
ENSG00000168090.9	COPS6	mashr_Brain_Cerebellum	3.90494	2.60286	9.425e-05	0.0339768	1	1	2	2	9.425e-05	0.0188639
ENSG00000168090.9	COPS6	mashr_Colon_Sigmoid	3.90494	4.68328	9.425e-05	0.0339768	1	1	2	2	9.425e-05	0.0104841
ENSG00000168090.9	COPS6	mashr_Colon_Transverse	3.90494	9.65795	9.425e-05	0.0339768	1	1	2	2	9.425e-05	0.00508389
ENSG00000168090.9	COPS6	mashr_Kidney_Cortex	3.90494	7.34931	9.425e-05	0.0339768	1	1	1	1	9.425e-05	0.0066809
ENSG00000168090.9	COPS6	mashr_Minor_Salivary_Gland	3.90494	5.51442	9.425e-05	0.0339768	1	1	2	2	9.425e-05	0.00890392
ENSG00000168090.9	COPS6	mashr_Ovary	3.90494	6.54875	9.425e-05	0.0339768	1	1	2	2	9.425e-05	0.00749762
ENSG00000168090.9	COPS6	mashr_Pancreas	3.90494	6.88896	9.425e-05	0.0339768	1	1	2	2	9.425e-05	0.00712735
ENSG00000168090.9	COPS6	mashr_Prostate	3.90494	8.15386	9.425e-05	0.0339768	1	1	1	1	9.425e-05	0.00602169
ENSG00000168090.9	COPS6	mashr_Uterus	3.90494	7.77137	9.425e-05	0.0339768	1	1	2	2	9.425e-05	0.00631806
ENSG00000168090.9	COPS6	mashr_Vagina	3.90494	6.32046	9.425e-05	0.0339768	1	1	1	1	9.425e-05	0.00776843
ENSG00000121653.11	MAPK8IP1	mashr_Heart_Atrial_Appendage	3.90437	0.299286	9.447e-05	0.0340373	1	1	1	1	9.447e-05	0.167398
ENSG00000105655.18	ISYNA1	mashr_Colon_Transverse	3.90137	0.451964	9.56488e-05	0.034443	1	2	2	2	8.54099e-07	0.0888601
ENSG00000165916.8	PSMC3	mashr_Prostate	-3.89956	-0.278268	9.63666e-05	0.0346823	1	2	3	3	1.104e-08	0.127711
ENSG00000105656.12	ELL	mashr_Whole_Blood	3.89818	0.122568	9.69167e-05	0.0348228	1	3	4	4	8.006e-05	0.192612
ENSG00000138613.13	APH1B	mashr_Cells_Cultured_fibroblasts	3.89094	0.925807	9.98553e-05	0.0354112	1	3	3	3	2.067e-07	0.0980438
ENSG00000030066.13	NUP160	mashr_Colon_Sigmoid	-3.88962	-0.772003	0.0001004	0.0355657	1	1	1	1	0.0001004	0.0689117
ENSG00000030066.13	NUP160	mashr_Esophagus_Gastroesophageal_Junction	-3.88962	-0.806273	0.0001004	0.0355657	1	1	1	1	0.0001004	0.0659826
ENSG00000270761.1	RP11-385F7.1	mashr_Esophagus_Gastroesophageal_Junction	-3.8891	-0.115409	0.000100615	0.0356031	1	2	2	2	2.513e-09	0.413945
ENSG00000196735.11	HLA-DQA1	mashr_Esophagus_Mucosa	3.88674	0.11898	0.0001016	0.0359129	1	1	3	3	0.0001016	0.497562
ENSG00000196735.11	HLA-DQA1	mashr_Pituitary	3.88674	0.139731	0.0001016	0.0359129	1	1	3	3	0.0001016	0.42367
ENSG00000066336.11	SPI1	mashr_Cells_EBV-transformed_lymphocytes	3.8865	9.30908	0.000101701	0.0359292	1	2	2	2	1.87e-06	0.0043858
ENSG00000270761.1	RP11-385F7.1	mashr_Adipose_Visceral_Omentum	-3.88142	-0.159167	0.000103848	0.0366478	1	2	2	2	2.513e-09	0.315558
ENSG00000142273.10	CBLC	mashr_Prostate	3.8806	3.99722	0.0001042	0.0367524	1	1	1	1	0.0001042	0.0276192
ENSG00000177051.5	FBXO46	mashr_Esophagus_Gastroesophageal_Junction	-3.87943	-0.613739	0.0001047	0.036869	1	1	1	1	0.0001047	0.116336
ENSG00000165916.8	PSMC3	mashr_Brain_Cerebellar_Hemisphere	-3.87795	-0.23911	0.000105341	0.0370746	1	2	3	3	1.104e-08	0.1587
ENSG00000197093.10	GAL3ST4	mashr_Brain_Hippocampus	-3.87735	-204.781	0.0001056	0.0371059	1	1	1	1	0.0001056	0.000241722
ENSG00000197093.10	GAL3ST4	mashr_Vagina	3.87735	0.361386	0.0001056	0.0371059	1	1	1	1	0.0001056	0.136973
ENSG00000213420.7	GPC2	mashr_Testis	-3.87735	-0.537945	0.0001056	0.0371059	1	1	1	1	0.0001056	0.0920168
ENSG00000130202.9	NECTIN2	mashr_Brain_Frontal_Cortex_BA9	-3.87721	-0.543953	0.000105659	0.0371067	1	2	2	2	9.57987e-193	0.110287
ENSG00000005379.15	TSPOAP1	mashr_Pancreas	-3.8761	-0.347201	0.000106143	0.0372565	1	2	3	3	1.425e-05	0.140752
ENSG00000109920.12	FNBP4	mashr_Spleen	-3.87396	-0.362688	0.000107081	0.0375657	1	2	2	2	0.000139	0.121157
ENSG00000130208.9	APOC1	mashr_Cells_Cultured_fibroblasts	-3.87381	-0.319335	0.000107145	0.0375679	1	2	2	2	1.87e-161	0.329325
ENSG00000165916.8	PSMC3	mashr_Ovary	-3.8734	-0.264855	0.000107326	0.0376112	1	2	3	3	1.104e-08	0.1948
ENSG00000137845.14	ADAM10	mashr_Lung	-3.87292	-0.474876	0.000107537	0.0376651	1	2	2	2	0.003891	0.124993
ENSG00000161929.14	SCIMP	mashr_Brain_Substantia_nigra	3.87228	0.527402	0.00010782	0.0377439	1	2	2	2	2.305e-05	0.138212
ENSG00000182087.12	TMEM259	mashr_Testis	-3.86509	-0.49222	0.000111046	0.0387486	1	2	2	2	0.005611	0.136109
ENSG00000187398.11	LUZP2	mashr_Colon_Sigmoid	3.86346	1.26533	0.000111793	0.0389331	1	2	2	2	0.001366	0.0428616
ENSG00000196735.11	HLA-DQA1	mashr_Testis	3.86341	0.117901	0.000111813	0.0389331	1	2	3	3	0.0001016	0.448917
ENSG00000086289.11	EPDR1	mashr_Brain_Anterior_cingulate_cortex_BA24	3.85761	248.582	0.0001145	0.0390363	1	1	1	1	0.0001145	0.000207175
ENSG00000086289.11	EPDR1	mashr_Brain_Hypothalamus	3.85761	261.08	0.0001145	0.0390363	1	1	1	1	0.0001145	0.000197258
ENSG00000086289.11	EPDR1	mashr_Brain_Substantia_nigra	3.85761	39.3988	0.0001145	0.0390363	1	1	1	1	0.0001145	0.00130715
ENSG00000086289.11	EPDR1	mashr_Cells_EBV-transformed_lymphocytes	-3.85761	-1024.17	0.0001145	0.0390363	1	1	1	1	0.0001145	5.02848e-05
ENSG00000086289.11	EPDR1	mashr_Heart_Left_Ventricle	-3.85761	-171.456	0.0001145	0.0390363	1	1	1	1	0.0001145	0.000300368
ENSG00000086289.11	EPDR1	mashr_Kidney_Cortex	-3.85761	-28.6527	0.0001145	0.0390363	1	1	1	1	0.0001145	0.00179739
ENSG00000086289.11	EPDR1	mashr_Pituitary	-3.85761	-58.2751	0.0001145	0.0390363	1	1	1	1	0.0001145	0.000883739
ENSG00000086289.11	EPDR1	mashr_Stomach	-3.85761	-59.4387	0.0001145	0.0390363	1	1	1	1	0.0001145	0.000866439
ENSG00000158869.10	FCER1G	mashr_Skin_Not_Sun_Exposed_Suprapubic	-3.85882	-0.268893	0.000113938	0.0390363	1	2	2	2	0.002022	0.194368
ENSG00000187037.8	GPR141	mashr_Adipose_Subcutaneous	-3.85761	-0.515758	0.0001145	0.0390363	1	1	1	1	0.0001145	0.0998531
ENSG00000187037.8	GPR141	mashr_Adrenal_Gland	-3.85761	-0.376916	0.0001145	0.0390363	1	1	1	1	0.0001145	0.136635
ENSG00000187037.8	GPR141	mashr_Artery_Aorta	-3.85761	-0.527672	0.0001145	0.0390363	1	1	1	1	0.0001145	0.0975985
ENSG00000187037.8	GPR141	mashr_Artery_Tibial	-3.85761	-0.476624	0.0001145	0.0390363	1	1	1	1	0.0001145	0.108052
ENSG00000187037.8	GPR141	mashr_Brain_Caudate_basal_ganglia	-3.85761	-1.23461	0.0001145	0.0390363	1	1	1	1	0.0001145	0.0417137
ENSG00000187037.8	GPR141	mashr_Brain_Hippocampus	-3.85761	-1.50295	0.0001145	0.0390363	1	1	1	1	0.0001145	0.0342658
ENSG00000187037.8	GPR141	mashr_Brain_Hypothalamus	-3.85761	-1.37057	0.0001145	0.0390363	1	1	1	1	0.0001145	0.0375757
ENSG00000187037.8	GPR141	mashr_Brain_Spinal_cord_cervical_c-1	-3.85761	-2.18598	0.0001145	0.0390363	1	1	1	1	0.0001145	0.0235592
ENSG00000187037.8	GPR141	mashr_Brain_Substantia_nigra	-3.85761	-1.54114	0.0001145	0.0390363	1	1	1	1	0.0001145	0.0334168
ENSG00000187037.8	GPR141	mashr_Cells_EBV-transformed_lymphocytes	3.85761	21.0855	0.0001145	0.0390363	1	1	1	1	0.0001145	0.00244244
ENSG00000187037.8	GPR141	mashr_Colon_Sigmoid	-3.85761	-0.465249	0.0001145	0.0390363	1	1	1	1	0.0001145	0.110693
ENSG00000187037.8	GPR141	mashr_Colon_Transverse	-3.85761	-0.439017	0.0001145	0.0390363	1	1	1	1	0.0001145	0.117308
ENSG00000187037.8	GPR141	mashr_Esophagus_Mucosa	-3.85761	-0.436634	0.0001145	0.0390363	1	1	1	1	0.0001145	0.117948
ENSG00000187037.8	GPR141	mashr_Esophagus_Muscularis	-3.85761	-0.655443	0.0001145	0.0390363	1	1	1	1	0.0001145	0.0785729
ENSG00000187037.8	GPR141	mashr_Kidney_Cortex	-3.85761	-0.77242	0.0001145	0.0390363	1	1	1	1	0.0001145	0.0666736
ENSG00000187037.8	GPR141	mashr_Lung	-3.85761	-0.533386	0.0001145	0.0390363	1	1	1	1	0.0001145	0.096553
ENSG00000187037.8	GPR141	mashr_Minor_Salivary_Gland	-3.85761	-0.764623	0.0001145	0.0390363	1	1	1	1	0.0001145	0.0673535
ENSG00000187037.8	GPR141	mashr_Nerve_Tibial	-3.85761	-0.524984	0.0001145	0.0390363	1	1	1	1	0.0001145	0.0980982
ENSG00000187037.8	GPR141	mashr_Pituitary	-3.85761	-0.861616	0.0001145	0.0390363	1	1	1	1	0.0001145	0.0597714
ENSG00000187037.8	GPR141	mashr_Small_Intestine_Terminal_Ileum	-3.85761	-0.493964	0.0001145	0.0390363	1	1	1	1	0.0001145	0.104259
ENSG00000187037.8	GPR141	mashr_Vagina	-3.85761	-0.657862	0.0001145	0.0390363	1	1	1	1	0.0001145	0.0782838
ENSG00000196735.11	HLA-DQA1	mashr_Adipose_Subcutaneous	3.85976	0.219305	0.0001135	0.0390363	1	1	2	2	0.0001135	0.337885
ENSG00000239521.7	GATS	mashr_Heart_Atrial_Appendage	3.86205	0.25458	0.000112441	0.0390363	1	2	3	3	0.0001939	0.442299
ENSG00000139567.12	ACVRL1	mashr_Lung	-3.85633	-0.361506	0.0001151	0.0392204	1	1	1	1	0.0001151	0.213551
ENSG00000066923.17	STAG3	mashr_Cells_Cultured_fibroblasts	3.85212	0.335239	0.0001171	0.0398569	1	1	2	2	0.0001171	0.146761
ENSG00000213420.7	GPC2	mashr_Adipose_Subcutaneous	3.85087	0.484478	0.0001177	0.0398569	1	1	1	1	0.0001177	0.101553
ENSG00000213420.7	GPC2	mashr_Cells_EBV-transformed_lymphocytes	3.85087	0.3973	0.0001177	0.0398569	1	1	1	1	0.0001177	0.123836
ENSG00000213420.7	GPC2	mashr_Esophagus_Muscularis	-3.85087	-1.55027	0.0001177	0.0398569	1	1	2	2	0.0001177	0.0317364
ENSG00000213420.7	GPC2	mashr_Ovary	-3.85087	-4.2977	0.0001177	0.0398569	1	1	1	1	0.0001177	0.011448
ENSG00000213420.7	GPC2	mashr_Skin_Not_Sun_Exposed_Suprapubic	3.85087	0.288421	0.0001177	0.0398569	1	1	1	1	0.0001177	0.170584
ENSG00000213420.7	GPC2	mashr_Skin_Sun_Exposed_Lower_leg	3.85087	0.259302	0.0001177	0.0398569	1	1	1	1	0.0001177	0.18974
ENSG00000073921.17	PICALM	mashr_Brain_Hippocampus	3.84694	1.23163	0.0001196	0.0404165	1	1	1	1	0.0001196	0.0826546
ENSG00000073921.17	PICALM	mashr_Heart_Atrial_Appendage	3.84694	0.767757	0.0001196	0.0404165	1	1	1	1	0.0001196	0.132594
ENSG00000073921.17	PICALM	mashr_Pituitary	3.84694	0.556181	0.0001196	0.0404165	1	1	1	1	0.0001196	0.183034
ENSG00000158850.14	B4GALT3	mashr_Adipose_Visceral_Omentum	-3.8461	-0.348558	0.000120014	0.0405145	1	3	3	3	0.001771	0.103723
ENSG00000158850.14	B4GALT3	mashr_Nerve_Tibial	-3.84556	-0.221397	0.000120277	0.0405822	1	2	2	2	0.002088	0.182783
ENSG00000078487.17	ZCWPW1	mashr_Cells_EBV-transformed_lymphocytes	-3.8365	-2.31795	0.0001248	0.0417204	1	1	1	1	0.0001248	0.0284734
ENSG00000078487.17	ZCWPW1	mashr_Heart_Left_Ventricle	-3.8365	-0.491352	0.0001248	0.0417204	1	1	2	2	0.0001248	0.134323
ENSG00000078487.17	ZCWPW1	mashr_Kidney_Cortex	-3.8365	-1.26817	0.0001248	0.0417204	1	1	1	1	0.0001248	0.0520433
ENSG00000078487.17	ZCWPW1	mashr_Pancreas	-3.8365	-0.571663	0.0001248	0.0417204	1	1	2	2	0.0001248	0.115453
ENSG00000078487.17	ZCWPW1	mashr_Spleen	-3.8365	-1.79711	0.0001248	0.0417204	1	1	1	1	0.0001248	0.0367257
ENSG00000146834.13	MEPCE	mashr_Adrenal_Gland	3.8365	49.0909	0.0001248	0.0417204	1	1	1	1	0.0001248	0.00134445
ENSG00000146834.13	MEPCE	mashr_Artery_Coronary	-3.8365	-20.3093	0.0001248	0.0417204	1	1	1	1	0.0001248	0.00324974
ENSG00000146834.13	MEPCE	mashr_Brain_Cortex	3.8365	0.812038	0.0001248	0.0417204	1	1	1	1	0.0001248	0.0812769
ENSG00000146834.13	MEPCE	mashr_Brain_Nucleus_accumbens_basal_ganglia	3.8365	0.82579	0.0001248	0.0417204	1	1	2	2	0.0001248	0.0799235
ENSG00000146834.13	MEPCE	mashr_Colon_Transverse	-3.8365	-311.68	0.0001248	0.0417204	1	1	1	1	0.0001248	0.000211756
ENSG00000146834.13	MEPCE	mashr_Esophagus_Gastroesophageal_Junction	-3.8365	-153.886	0.0001248	0.0417204	1	1	1	1	0.0001248	0.000428888
ENSG00000146834.13	MEPCE	mashr_Heart_Atrial_Appendage	3.8365	21.4697	0.0001248	0.0417204	1	1	1	1	0.0001248	0.00307411
ENSG00000146834.13	MEPCE	mashr_Muscle_Skeletal	3.8365	5.53131	0.0001248	0.0417204	1	1	1	1	0.0001248	0.0119321
ENSG00000146834.13	MEPCE	mashr_Prostate	3.8365	7.25904	0.0001248	0.0417204	1	1	1	1	0.0001248	0.00909211
ENSG00000158869.10	FCER1G	mashr_Heart_Left_Ventricle	-3.83774	-0.389831	0.000124171	0.0417204	1	3	3	3	0.003763	0.118422
ENSG00000179344.16	HLA-DQB1	mashr_Colon_Transverse	3.8377	0.0658299	0.000124194	0.0417204	1	2	3	3	7.531e-05	0.778783
ENSG00000066336.11	SPI1	mashr_Adrenal_Gland	3.83467	19.7965	0.000125731	0.0420101	1	2	2	2	1.87e-06	0.00200281
ENSG00000066336.11	SPI1	mashr_Heart_Atrial_Appendage	3.83199	51.9431	0.000127113	0.0423637	1	2	2	2	1.87e-06	0.000761186
ENSG00000204290.10	BTNL2	mashr_Brain_Cortex	3.83166	0.11178	0.000127283	0.0423985	1	2	2	2	0.0006132	0.422632
ENSG00000104866.10	PPP1R37	mashr_Adipose_Subcutaneous	-3.82722	-2.21436	0.0001296	0.0425199	1	1	2	2	0.0001296	0.0221283
ENSG00000104866.10	PPP1R37	mashr_Artery_Tibial	-3.82722	-1.51702	0.0001296	0.0425199	1	1	1	1	0.0001296	0.0323002
ENSG00000104866.10	PPP1R37	mashr_Ovary	-3.82722	-1.43649	0.0001296	0.0425199	1	1	1	1	0.0001296	0.034111
ENSG00000142252.10	GEMIN7	mashr_Adrenal_Gland	3.82722	0.158279	0.0001296	0.0425199	1	1	1	1	0.0001296	0.30958
ENSG00000142252.10	GEMIN7	mashr_Artery_Aorta	3.82722	0.190821	0.0001296	0.0425199	1	1	1	1	0.0001296	0.256785
ENSG00000142252.10	GEMIN7	mashr_Artery_Coronary	3.82722	0.146155	0.0001296	0.0425199	1	1	1	1	0.0001296	0.33526
ENSG00000142252.10	GEMIN7	mashr_Artery_Tibial	3.82722	0.146816	0.0001296	0.0425199	1	1	1	1	0.0001296	0.333751
ENSG00000142252.10	GEMIN7	mashr_Brain_Amygdala	3.82722	0.128042	0.0001296	0.0425199	1	1	1	1	0.0001296	0.382686
ENSG00000142252.10	GEMIN7	mashr_Brain_Caudate_basal_ganglia	3.82722	0.0990969	0.0001296	0.0425199	1	1	1	1	0.0001296	0.494466
ENSG00000142252.10	GEMIN7	mashr_Brain_Cortex	3.82722	0.103236	0.0001296	0.0425199	1	1	1	1	0.0001296	0.474642
ENSG00000142252.10	GEMIN7	mashr_Brain_Frontal_Cortex_BA9	3.82722	0.133736	0.0001296	0.0425199	1	1	1	1	0.0001296	0.366393
ENSG00000142252.10	GEMIN7	mashr_Brain_Hippocampus	3.82722	0.116316	0.0001296	0.0425199	1	1	1	1	0.0001296	0.421266
ENSG00000142252.10	GEMIN7	mashr_Brain_Nucleus_accumbens_basal_ganglia	3.82722	0.111521	0.0001296	0.0425199	1	1	1	1	0.0001296	0.439379
ENSG00000142252.10	GEMIN7	mashr_Brain_Substantia_nigra	3.82722	0.141825	0.0001296	0.0425199	1	1	1	1	0.0001296	0.345496
ENSG00000142252.10	GEMIN7	mashr_Breast_Mammary_Tissue	3.82722	0.154342	0.0001296	0.0425199	1	1	1	1	0.0001296	0.317477
ENSG00000142252.10	GEMIN7	mashr_Colon_Sigmoid	3.82722	0.127895	0.0001296	0.0425199	1	1	1	1	0.0001296	0.383127
ENSG00000142252.10	GEMIN7	mashr_Esophagus_Mucosa	3.82722	0.144448	0.0001296	0.0425199	1	1	1	1	0.0001296	0.339221
ENSG00000142252.10	GEMIN7	mashr_Esophagus_Muscularis	3.82722	0.111678	0.0001296	0.0425199	1	1	1	1	0.0001296	0.438762
ENSG00000142252.10	GEMIN7	mashr_Heart_Left_Ventricle	3.82722	0.121485	0.0001296	0.0425199	1	1	2	2	0.0001296	0.403341
ENSG00000142252.10	GEMIN7	mashr_Lung	3.82722	0.238425	0.0001296	0.0425199	1	1	1	1	0.0001296	0.205515
ENSG00000142252.10	GEMIN7	mashr_Pituitary	3.82722	0.169344	0.0001296	0.0425199	1	1	1	1	0.0001296	0.289351
ENSG00000142252.10	GEMIN7	mashr_Prostate	3.82722	0.175342	0.0001296	0.0425199	1	1	1	1	0.0001296	0.279454
ENSG00000142252.10	GEMIN7	mashr_Skin_Not_Sun_Exposed_Suprapubic	3.82722	0.0993745	0.0001296	0.0425199	1	1	1	1	0.0001296	0.493084
ENSG00000142252.10	GEMIN7	mashr_Skin_Sun_Exposed_Lower_leg	3.82722	0.116108	0.0001296	0.0425199	1	1	1	1	0.0001296	0.42202
ENSG00000142252.10	GEMIN7	mashr_Stomach	3.82722	0.283155	0.0001296	0.0425199	1	1	1	1	0.0001296	0.17305
ENSG00000142252.10	GEMIN7	mashr_Thyroid	3.82722	0.130298	0.0001296	0.0425199	1	1	1	1	0.0001296	0.37606
ENSG00000160271.14	RALGDS	mashr_Brain_Cerebellum	-3.82878	-0.122387	0.000128779	0.0425199	1	3	3	3	0.0002591	0.467432
ENSG00000161929.14	SCIMP	mashr_Adrenal_Gland	3.82791	0.359591	0.000129236	0.0425199	1	2	2	2	0.000101	0.190569
ENSG00000189114.6	BLOC1S3	mashr_Artery_Aorta	3.83027	0.298963	0.000128002	0.0425199	1	2	3	3	8.498e-05	0.254858
ENSG00000005379.15	TSPOAP1	mashr_Heart_Atrial_Appendage	-3.82495	-0.475676	0.0001308	0.0428921	1	1	1	1	0.0001308	0.104903
ENSG00000105656.12	ELL	mashr_Heart_Left_Ventricle	3.82466	0.439218	0.00013095	0.0429198	1	2	2	2	8.006e-05	0.0937179
ENSG00000007255.10	TRAPPC6A	mashr_Brain_Putamen_basal_ganglia	-3.82415	-0.365443	0.000131223	0.0429877	1	2	2	2	2.87199e-18	0.174002
ENSG00000066336.11	SPI1	mashr_Ovary	3.81784	16.8581	0.000134623	0.0439692	1	2	2	2	1.87e-06	0.00232704
ENSG00000158869.10	FCER1G	mashr_Esophagus_Muscularis	-3.8146	-0.358755	0.000136401	0.0444388	1	2	2	2	0.003763	0.137955
ENSG00000132613.14	MTSS1L	mashr_Esophagus_Mucosa	3.81352	1.07143	0.000137	0.0445672	1	1	2	2	0.000137	0.0876401
ENSG00000132613.14	MTSS1L	mashr_Skin_Not_Sun_Exposed_Suprapubic	3.81352	0.874249	0.000137	0.0445672	1	1	2	2	0.000137	0.107407
ENSG00000196666.4	FAM180B	mashr_Brain_Cerebellar_Hemisphere	-3.81294	-0.245265	0.000137321	0.0446493	1	2	2	2	0.0002981	0.213703
ENSG00000104884.14	ERCC2	mashr_Thyroid	3.81196	0.193238	0.000137869	0.0446957	1	2	2	2	0.0005084	0.265565
ENSG00000109920.12	FNBP4	mashr_Adipose_Subcutaneous	-3.80994	-0.982206	0.000139	0.0446957	1	1	1	1	0.000139	0.0530438
ENSG00000109920.12	FNBP4	mashr_Artery_Aorta	-3.80994	-1.68554	0.000139	0.0446957	1	1	1	1	0.000139	0.0309099
ENSG00000109920.12	FNBP4	mashr_Brain_Amygdala	-3.80994	-0.946662	0.000139	0.0446957	1	1	1	1	0.000139	0.0550355
ENSG00000109920.12	FNBP4	mashr_Brain_Caudate_basal_ganglia	-3.80994	-0.903314	0.000139	0.0446957	1	1	1	1	0.000139	0.0576765
ENSG00000109920.12	FNBP4	mashr_Brain_Cerebellar_Hemisphere	-3.80994	-0.853728	0.000139	0.0446957	1	1	1	1	0.000139	0.0610265
ENSG00000109920.12	FNBP4	mashr_Brain_Frontal_Cortex_BA9	-3.80994	-0.863201	0.000139	0.0446957	1	1	1	1	0.000139	0.0603567
ENSG00000109920.12	FNBP4	mashr_Brain_Hippocampus	-3.80994	-0.88126	0.000139	0.0446957	1	1	1	1	0.000139	0.0591199
ENSG00000109920.12	FNBP4	mashr_Brain_Hypothalamus	-3.80994	-0.834451	0.000139	0.0446957	1	1	1	1	0.000139	0.0624363
ENSG00000109920.12	FNBP4	mashr_Colon_Sigmoid	-3.80994	-1.62516	0.000139	0.0446957	1	1	1	1	0.000139	0.0320584
ENSG00000109920.12	FNBP4	mashr_Esophagus_Gastroesophageal_Junction	-3.80994	-1.5251	0.000139	0.0446957	1	1	1	1	0.000139	0.0341618
ENSG00000109920.12	FNBP4	mashr_Liver	3.80994	97.3993	0.000139	0.0446957	1	1	1	1	0.000139	0.000534912
ENSG00000109920.12	FNBP4	mashr_Skin_Sun_Exposed_Lower_leg	-3.80994	-1.16643	0.000139	0.0446957	1	1	1	1	0.000139	0.0446662
ENSG00000109920.12	FNBP4	mashr_Small_Intestine_Terminal_Ileum	-3.80994	-1.4863	0.000139	0.0446957	1	1	1	1	0.000139	0.0350534
ENSG00000109920.12	FNBP4	mashr_Stomach	-3.80994	-1.41308	0.000139	0.0446957	1	1	1	1	0.000139	0.0368698
ENSG00000109920.12	FNBP4	mashr_Testis	-3.80994	-0.440431	0.000139	0.0446957	1	1	1	1	0.000139	0.118293
ENSG00000109920.12	FNBP4	mashr_Whole_Blood	-3.80994	-1.08105	0.000139	0.0446957	1	1	2	2	0.000139	0.0481939
ENSG00000110536.13	PTPMT1	mashr_Skin_Sun_Exposed_Lower_leg	3.80988	0.397865	0.000139037	0.0446957	1	3	3	3	0.00485	0.26912
ENSG00000259618.1	RP11-562A8.5	mashr_Colon_Sigmoid	-3.81069	-0.966395	0.000138578	0.0446957	1	2	2	2	0.0001585	0.0650871
ENSG00000213413.2	PVRIG	mashr_Brain_Caudate_basal_ganglia	-3.80402	-0.091409	0.000142369	0.0456993	1	2	2	2	0.0002603	0.496905
ENSG00000158869.10	FCER1G	mashr_Adipose_Subcutaneous	-3.80168	-0.208954	0.000143718	0.0460872	1	4	4	4	0.002022	0.199086
ENSG00000132613.14	MTSS1L	mashr_Skin_Sun_Exposed_Lower_leg	3.79795	0.795936	0.0001459	0.046718	1	1	2	2	0.0001459	0.117472
ENSG00000165916.8	PSMC3	mashr_Brain_Cerebellum	-3.79495	-0.134367	0.000147671	0.0471694	1	2	2	2	1.104e-08	0.227613
ENSG00000180448.10	ARHGAP45	mashr_Esophagus_Gastroesophageal_Junction	3.79125	0.180787	0.00014989	0.0477847	1	4	4	4	3.945e-05	0.290429
ENSG00000179846.9	NKPD1	mashr_Brain_Cortex	3.78991	0.395561	0.0001507	0.0479027	1	1	1	1	0.0001507	0.184042
ENSG00000179846.9	NKPD1	mashr_Brain_Nucleus_accumbens_basal_ganglia	3.78991	0.437344	0.0001507	0.0479027	1	1	1	1	0.0001507	0.166459
ENSG00000179846.9	NKPD1	mashr_Pituitary	3.78991	0.412504	0.0001507	0.0479027	1	1	1	1	0.0001507	0.176483
ENSG00000179846.9	NKPD1	mashr_Skin_Sun_Exposed_Lower_leg	-3.78991	-1.3162	0.0001507	0.0479027	1	1	1	1	0.0001507	0.0553108
ENSG00000179846.9	NKPD1	mashr_Spleen	3.78991	0.226487	0.0001507	0.0479027	1	1	1	1	0.0001507	0.321431
ENSG00000104892.16	KLC3	mashr_Whole_Blood	-3.78736	-0.271684	0.000152259	0.0483513	1	2	2	2	2.117e-05	0.11617
ENSG00000125743.10	SNRPD2	mashr_Lung	3.78189	0.233265	0.000155644	0.0492825	1	3	3	3	1.365e-05	0.200534
ENSG00000120915.13	EPHX2	mashr_Brain_Nucleus_accumbens_basal_ganglia	-3.78068	-1.25569	0.0001564	0.0494738	1	1	2	2	0.0001564	0.0716737
ENSG00000104879.4	CKM	mashr_Minor_Salivary_Gland	-3.77811	-4.4201	0.000158023	0.0498905	1	2	2	2	0.0003666	0.0122661
ENSG00000259618.1	RP11-562A8.5	mashr_Adipose_Subcutaneous	-3.77736	-0.77906	0.0001585	0.0498965	1	1	1	1	0.0001585	0.0797115
ENSG00000259618.1	RP11-562A8.5	mashr_Brain_Cerebellar_Hemisphere	-3.77736	-0.82426	0.0001585	0.0498965	1	1	2	2	0.0001585	0.0753403
ENSG00000259618.1	RP11-562A8.5	mashr_Brain_Hippocampus	-3.77736	-9.02519	0.0001585	0.0498965	1	1	2	2	0.0001585	0.00688074
ENSG00000259618.1	RP11-562A8.5	mashr_Skin_Not_Sun_Exposed_Suprapubic	-3.77736	-2.33255	0.0001585	0.0498965	1	1	2	2	0.0001585	0.0266232
ENSG00000259618.1	RP11-562A8.5	mashr_Thyroid	-3.77736	-0.769289	0.0001585	0.0498965	1	1	2	2	0.0001585	0.0807239

### Sheet: STable17b_SmultiXcan (FDR<0.05)
Gene (Ensembl ID)	Gene	Tissue	N	Nindependent	P	FDR Q	PBonferroni	p_i_best	t_i_best	p_i_worst	t_i_worst	eigen_max	eigen_min	eigen_min_kept	z_min	z_max	z_mean	z_sd	tmi	status
ENSG00000130202.9	NECTIN2	cross_all	46	10	<1E-320	<1E-320	<1E-320	1.12299e-139	Small_Intestine_Terminal_Ileum	0.984556	Spleen	13.1965	5.21091e-16	0.626989	-25.1591	15.3441	-4.17488	10.9006	10	-4
ENSG00000130203.9	APOE	cross_all	41	9	<1E-320	<1E-320	<1E-320	1.53244e-148	Adipose_Subcutaneous	0.6942	Whole_Blood	19.2634	6.83234e-16	0.6539	-24.8893	25.9566	3.14881	18.8078	9	-4
ENSG00000130203.9	APOE	cross_brain	10	4	<1E-320	<1E-320	<1E-320	2.37739e-137	Brain_Substantia_nigra	2.328e-09	Brain_Caudate_basal_ganglia	6.74238	4.1221e-17	0.349885	-24.8893	24.9457	16.5052	15.5426	4	-4
ENSG00000130204.12	TOMM40	cross_all	17	9	<1E-320	<1E-320	<1E-320	2.24997e-199	Muscle_Skeletal	0.3167	Uterus	5.2235	1.24195e-17	0.280132	-30.1254	30.1254	2.70251	21.8282	9	-4
ENSG00000130208.9	APOC1	cross_all	18	7	<1E-320	<1E-320	<1E-320	1.93e-144	Heart_Atrial_Appendage	0.4738	Colon_Transverse	6.31974	7.54193e-18	0.714889	-24.658	25.5908	-1.18565	16.1975	7	-4
ENSG00000267467.3	APOC4	cross_all	10	4	7.25949e-181	4.74204e-176	4.74204e-175	3.02005e-134	Brain_Nucleus_accumbens_basal_ganglia	0.4738	Lung	5.85037	1.38903e-17	0.850914	-24.658	14.4771	6.22361	12.3185	4	0
ENSG00000267467.3	APOC4	cross_brain	4	2	2.68383e-177	1.59375e-172	1.75313e-171	3.02005e-134	Brain_Nucleus_accumbens_basal_ganglia	3.65702e-42	Brain_Caudate_basal_ganglia	3.00124	6.97937e-17	0.998759	-24.658	13.6066	4.04047	19.1323	2	0
ENSG00000130202.9	NECTIN2	cross_brain	10	6	9.53126e-158	4.78923e-153	6.226e-152	1.26998e-116	Brain_Hippocampus	0.02722	Brain_Substantia_nigra	3.514	2.69423e-17	0.37956	-22.9565	13.3787	-0.334423	10.6617	6	0
ENSG00000130208.9	APOC1	cross_brain	3	2	4.50407e-153	2.10153e-148	2.94214e-147	3.02005e-134	Brain_Nucleus_accumbens_basal_ganglia	2.328e-09	Brain_Spinal_cord_cervical_c-1	2.04087	7.24772e-18	0.959127	-24.658	5.97309	-8.21933	15.4386	2	0
ENSG00000130204.12	TOMM40	cross_brain	1	1	6.60003e-106	9.1729e-102	4.31126e-100	6.60003e-106	Brain_Cortex	6.60003e-106	Brain_Cortex	1	1	1	21.8575	21.8575	21.8575	NA	1	0
ENSG00000234906.9	APOC2	cross_all	49	5	1.34154e-43	1.27003e-39	8.76319e-38	2.0061e-21	Brain_Putamen_basal_ganglia	0.467918	Vagina	29.1242	7.68355e-16	1.07608	-7.31938	9.50471	2.24589	5.37426	5	0
ENSG00000170684.8	ZNF296	cross_all	45	6	3.17822e-42	2.96582e-38	2.07607e-36	8.426e-25	Brain_Hypothalamus	0.473392	Cells_Cultured_fibroblasts	22.1159	4.25825e-16	0.755821	-10.2828	3.67005	-2.23426	3.65716	6	0
ENSG00000170684.8	ZNF296	cross_brain	10	3	4.21807e-41	3.57834e-37	2.75532e-35	8.426e-25	Brain_Hypothalamus	0.001331	Brain_Caudate_basal_ganglia	7.31986	5.37116e-17	0.998759	-10.2828	3.25607	-5.34221	4.62797	3	0
ENSG00000187244.10	BCAM	cross_all	46	5	1.18853e-29	8.92379e-26	7.7637e-24	1.06136e-37	Artery_Tibial	0.787433	Brain_Caudate_basal_ganglia	30.5562	3.69475e-16	1.42238	-7.74881	12.8337	0.45563	4.1003	5	0
ENSG00000104853.15	CLPTM1	cross_all	41	4	1.83572e-27	1.34733e-23	1.19913e-21	7.31857e-32	Lung	0.4413	Brain_Cerebellum	30.5396	9.1254e-16	1.14324	-11.747	8.76038	-3.47168	7.34782	4	0
ENSG00000007255.10	TRAPPC6A	cross_brain	11	4	3.2843e-27	2.38374e-23	2.14536e-21	9.27299e-27	Brain_Cortex	0.0005791	Brain_Caudate_basal_ganglia	6.00731	1.02455e-33	0.238437	-10.7086	3.92147	-3.27759	4.34641	4	0
ENSG00000136717.14	BIN1	cross_all	46	8	2.47794e-26	1.75939e-22	1.61864e-20	3.4493e-13	Pancreas	0.9896	Ovary	16.3632	9.65184e-16	0.658703	-7.27558	7.19676	-1.76397	3.99185	8	0
ENSG00000104853.15	CLPTM1	cross_brain	10	3	4.86458e-26	3.41681e-22	3.17763e-20	1.946e-18	Brain_Anterior_cingulate_cortex_BA24	0.4413	Brain_Cerebellum	7.34254	3.70054e-19	0.653884	-8.65677	8.76038	3.30567	6.9773	3	0
ENSG00000267114.1	CTB-129P6.11	cross_all	11	3	5.8619e-26	4.07351e-22	3.8291e-20	1.946e-18	Adipose_Subcutaneous	3.082e-05	Thyroid	6.78747	3.93201e-18	0.575593	-8.76038	-4.16732	-7.93327	1.36556	3	0
ENSG00000007255.10	TRAPPC6A	cross_all	42	4	8.0973e-24	5.34274e-20	5.28931e-18	9.27299e-27	Brain_Cortex	0.750864	Artery_Aorta	18.66	3.14574e-16	2.79951	-10.7086	3.92147	-1.13617	4.02778	4	0
ENSG00000136717.14	BIN1	cross_brain	13	5	8.09147e-24	5.34274e-20	5.2855e-18	6.16601e-13	Brain_Spinal_cord_cervical_c-1	0.4689	Brain_Cerebellar_Hemisphere	7.49535	6.80529e-17	0.626741	-7.19676	6.04033	-2.48744	3.38517	5	0
ENSG00000179846.9	NKPD1	cross_all	14	4	1.16878e-21	7.27111e-18	7.63467e-16	2.017e-20	Testis	0.3328	Small_Intestine_Terminal_Ileum	9.80175	7.96475e-18	0.917455	-3.78991	9.26144	2.95184	2.94754	4	0
ENSG00000234906.9	APOC2	cross_brain	13	3	4.26472e-21	2.60354e-17	2.78579e-15	2.0061e-21	Brain_Putamen_basal_ganglia	0.00337941	Brain_Substantia_nigra	11.0015	6.168e-17	0.442898	-3.76082	9.50471	6.58131	3.5353	3	0
ENSG00000069399.14	BCL3	cross_all	7	4	1.12097e-20	6.77998e-17	7.32238e-15	2.43999e-22	Cells_Cultured_fibroblasts	0.6337	Adrenal_Gland	4.59021	8.32459e-17	0.411243	-3.99084	9.72157	-1.28696	5.11704	4	0
ENSG00000073008.14	PVR	cross_all	48	5	3.1739e-20	1.83474e-16	2.07325e-14	3.29481e-17	Brain_Substantia_nigra	0.5905	Pancreas	34.3698	9.13029e-16	1.42511	-8.43561	3.46965	-4.55829	2.69431	5	0
ENSG00000186567.12	CEACAM19	cross_all	49	3	3.27543e-19	1.84446e-15	2.13957e-13	1.39097e-18	Ovary	0.0647678	Skin_Sun_Exposed_Lower_leg	41.8898	4.13151e-15	1.48483	-4.02036	8.79814	7.14191	2.13213	3	0
ENSG00000104866.10	PPP1R37	cross_brain	12	5	3.97398e-19	2.2187e-15	2.59588e-13	5.45635e-09	Brain_Cerebellum	0.475	Brain_Spinal_cord_cervical_c-1	7.57838	7.06526e-17	0.30563	-5.83262	-0.714367	-3.39513	1.527	5	0
ENSG00000189114.6	BLOC1S3	cross_all	27	4	4.63625e-19	2.56652e-15	3.02849e-13	2.87199e-18	Skin_Sun_Exposed_Lower_leg	0.2595	Muscle_Skeletal	22.6216	7.24463e-16	0.941265	-1.12757	8.7164	3.68958	1.68551	4	0
ENSG00000214787.9	MS4A4E	cross_brain	3	1	2.746e-16	8.54162e-13	1.79374e-10	2.746e-16	Brain_Spinal_cord_cervical_c-1	2.746e-16	Brain_Hippocampus	3	1.91687e-33	3	8.18399	8.18399	8.18399	1.25607e-15	1	0
ENSG00000073008.14	PVR	cross_brain	12	2	4.56428e-16	1.37395e-12	2.98148e-10	3.29481e-17	Brain_Substantia_nigra	5.35785e-06	Brain_Hippocampus	10.8571	4.37036e-17	0.501254	-8.43561	-4.55026	-6.1879	1.39515	2	0
ENSG00000213892.11	CEACAM16	cross_all	9	5	8.39725e-16	2.29683e-12	5.48525e-10	1.15891e-17	Lung	0.9252	Breast_Mammary_Tissue	4.04494	3.99646e-17	0.307008	-8.55695	1.58573	-0.375224	3.1298	5	0
ENSG00000186567.12	CEACAM19	cross_brain	13	1	1.31771e-15	3.51328e-12	8.60755e-10	6.36723e-16	Brain_Cerebellar_Hemisphere	8.74774e-12	Brain_Cortex	12.5112	4.03508e-19	12.5112	6.82573	8.08208	7.83774	0.459967	1	0
ENSG00000214787.9	MS4A4E	cross_all	30	3	3.30459e-15	8.63448e-12	2.15862e-09	2.746e-16	Adrenal_Gland	0.1853	Stomach	27.7119	1.28358e-15	0.95956	1.32461	8.18399	7.72179	1.62607	3	0
ENSG00000203710.10	CR1	cross_brain	10	3	5.32462e-15	1.38571e-11	3.47814e-09	2.06693e-17	Brain_Frontal_Cortex_BA9	0.07485	Brain_Spinal_cord_cervical_c-1	7.96759	3.428e-17	0.650154	-1.78138	8.48997	6.63999	3.53526	3	0
ENSG00000110077.14	MS4A6A	cross_brain	2	2	1.13713e-14	2.84596e-11	7.42796e-09	1.751e-12	Brain_Nucleus_accumbens_basal_ganglia	0.180258	Brain_Anterior_cingulate_cortex_BA24	1.61519	0.384807	0.384807	1.33996	7.053	4.19648	4.03973	2	0
ENSG00000120885.21	CLU	cross_brain	3	3	1.79031e-14	4.41307e-11	1.16946e-08	3.6e-16	Brain_Nucleus_accumbens_basal_ganglia	1.588e-05	Brain_Hypothalamus	2.14693	0.202267	0.202267	-8.15131	-4.31611	-6.38137	1.93458	3	0
ENSG00000267114.1	CTB-129P6.11	cross_brain	2	1	2.03219e-14	4.9348e-11	1.32746e-08	1.622e-14	Brain_Spinal_cord_cervical_c-1	2.544e-14	Brain_Nucleus_accumbens_basal_ganglia	2	3.3547e-17	2	-7.67752	-7.61963	-7.64858	0.040932	1	0
ENSG00000110077.14	MS4A6A	cross_all	23	3	2.68514e-14	6.37812e-11	1.75398e-08	7.785e-16	Heart_Atrial_Appendage	0.1871	Pituitary	19.993	1.32465e-17	0.970725	-2.64314	8.05753	6.12407	2.57933	3	0
ENSG00000117322.17	CR2	cross_all	22	6	6.17142e-14	1.46061e-10	4.03129e-08	9.88385e-09	Brain_Hippocampus	0.9635	Stomach	10.8029	3.37245e-18	0.416591	-2.31178	5.73271	-0.401017	1.56299	6	0
ENSG00000104859.14	CLASRP	cross_all	3	3	8.46383e-14	1.98875e-10	5.52873e-08	1.397e-08	Prostate	0.004361	Brain_Caudate_basal_ganglia	1.03712	0.948479	0.948479	-5.67376	4.94361	0.706882	5.624	3	0
ENSG00000064687.12	ABCA7	cross_all	49	5	2.12356e-13	4.90159e-10	1.38715e-07	7.693e-10	Muscle_Skeletal	0.936844	Brain_Amygdala	31.5504	2.42288e-15	1.98662	-5.9383	6.15114	1.7492	2.32004	5	0
ENSG00000203710.10	CR1	cross_all	29	7	7.20884e-13	1.58551e-09	4.70895e-07	2.06693e-17	Brain_Frontal_Cortex_BA9	0.347925	Whole_Blood	15.6255	5.81753e-16	0.756887	-4.61242	8.48997	3.06684	5.24267	7	0
ENSG00000073921.17	PICALM	cross_brain	8	4	1.33175e-12	2.89012e-09	8.69925e-07	1.008e-09	Brain_Putamen_basal_ganglia	0.0271	Brain_Nucleus_accumbens_basal_ganglia	5.15214	7.13767e-17	0.446458	-4.36659	6.10814	4.02889	3.6925	4	0
ENSG00000120885.21	CLU	cross_all	23	7	2.13485e-12	4.23868e-09	1.39452e-06	1.342e-16	Colon_Sigmoid	0.789	Artery_Coronary	11.6279	2.19304e-18	0.642712	-8.15131	8.26979	2.74912	5.27324	7	0
ENSG00000073921.17	PICALM	cross_all	41	5	3.67455e-12	7.20807e-09	2.40029e-06	1.10251e-10	Liver	0.549154	Skin_Not_Sun_Exposed_Suprapubic	24.1718	5.51216e-16	1.083	-4.36659	6.45218	3.72065	2.27296	5	0
ENSG00000064687.12	ABCA7	cross_brain	13	5	3.84544e-12	7.5207e-09	2.51191e-06	2.88e-09	Brain_Anterior_cingulate_cortex_BA24	0.936844	Brain_Amygdala	8.65527	3.1541e-18	0.370697	-5.9383	3.67776	1.27948	2.67264	5	0
ENSG00000110079.16	MS4A4A	cross_all	21	5	5.75285e-12	1.11841e-08	3.75787e-06	2.29295e-10	Whole_Blood	0.6767	Brain_Cerebellum	13.3956	2.11549e-17	0.586747	-3.33308	6.34032	2.00557	2.49855	5	0
ENSG00000064666.14	CNN2	cross_all	46	6	9.13294e-12	1.7495e-08	5.96581e-06	1.49758e-10	Pancreas	0.983633	Brain_Cortex	28.1308	2.69343e-15	1.01184	-3.4799	6.40562	-0.044542	1.97137	6	0
ENSG00000149534.8	MS4A2	cross_all	25	2	1.81308e-11	3.41308e-08	1.18434e-05	9.89362e-12	Adipose_Subcutaneous	0.009789	Heart_Atrial_Appendage	23.3227	1.98505e-17	1.3693	-6.80804	-2.58319	-6.42822	0.811071	2	0
ENSG00000166926.8	MS4A6E	cross_all	8	3	2.12938e-11	3.99698e-08	1.39095e-05	4.32e-13	Lung	0.299521	Spleen	4.84904	1.87835e-16	0.543309	-7.24514	4.62395	-1.05884	4.23548	3	0
ENSG00000198087.7	CD2AP	cross_all	33	3	6.01878e-10	9.87835e-07	0.000393158	8.94801e-11	Brain_Spinal_cord_cervical_c-1	0.06809	Brain_Cerebellar_Hemisphere	21.6236	4.11536e-16	1.13311	-2.73527	6.48373	3.90517	2.08903	3	0
ENSG00000140090.17	SLC24A4	cross_all	29	7	1.27274e-09	1.99851e-06	0.000831381	1.014e-09	Breast_Mammary_Tissue	0.82874	Brain_Nucleus_accumbens_basal_ganglia	13.8134	1.25474e-15	0.556254	-6.10719	1.07584	-1.35815	2.18726	7	0
ENSG00000271046.1	RP11-138I18.2	cross_all	9	6	1.47721e-09	2.30847e-06	0.000964939	4.592e-10	Brain_Spinal_cord_cervical_c-1	0.854776	Spleen	4.67373	3.44999e-18	0.415887	-1.07027	6.23245	1.21506	2.32311	6	0
ENSG00000270761.1	RP11-385F7.1	cross_all	47	2	2.99391e-09	4.14339e-06	0.00195568	2.1658e-09	Adipose_Subcutaneous	0.0418342	Muscle_Skeletal	44.0087	1.30568e-15	2.14128	-5.98486	-2.03517	-5.36517	0.852812	2	0
ENSG00000196666.4	FAM180B	cross_all	45	4	3.53954e-09	4.87783e-06	0.00231209	5.219e-09	Brain_Caudate_basal_ganglia	0.606561	Skin_Not_Sun_Exposed_Suprapubic	16.3452	3.58913e-16	1.12698	-5.84003	3.04429	-2.95947	1.99617	4	0
ENSG00000198087.7	CD2AP	cross_brain	6	4	5.38548e-09	7.29854e-06	0.0035179	8.94801e-11	Brain_Spinal_cord_cervical_c-1	0.06809	Brain_Cerebellar_Hemisphere	3.84419	4.80519e-17	0.194056	-1.82441	6.48373	3.13762	2.97567	4	0
ENSG00000271046.1	RP11-138I18.2	cross_brain	3	3	7.39986e-09	9.88493e-06	0.00483373	4.592e-10	Brain_Spinal_cord_cervical_c-1	0.03484	Brain_Substantia_nigra	1.4478	0.736039	0.736039	2.11021	6.23245	3.61797	2.27306	3	0
ENSG00000168077.13	SCARA3	cross_all	37	8	8.59397e-09	1.13639e-05	0.00561374	1.9816e-06	Liver	0.798368	Adipose_Subcutaneous	16.5981	9.17938e-16	0.83835	-4.69662	4.75529	-1.06774	2.40307	8	0
ENSG00000168077.13	SCARA3	cross_brain	9	5	8.59073e-09	1.13639e-05	0.00561163	4.94469e-06	Brain_Substantia_nigra	0.7578	Brain_Putamen_basal_ganglia	5.15706	4.13742e-17	0.249046	-4.56712	-0.308371	-2.06585	1.83931	5	0
ENSG00000270761.1	RP11-385F7.1	cross_brain	12	1	9.92935e-09	1.29981e-05	0.00648604	2.513e-09	Brain_Nucleus_accumbens_basal_ganglia	2.62322e-05	Brain_Putamen_basal_ganglia	11.4916	3.19908e-18	11.4916	-5.96061	-4.20393	-5.59617	0.644168	1	0
ENSG00000149187.17	CELF1	cross_all	46	4	1.94286e-08	2.29912e-05	0.0126911	2.52425e-05	Artery_Tibial	0.682	Adipose_Subcutaneous	33.9411	1.38263e-15	1.35715	-4.21262	3.14834	1.60598	2.23708	4	0
ENSG00000142273.10	CBLC	cross_all	4	4	2.11226e-08	2.48353e-05	0.0137977	7.87268e-10	Thyroid	0.00811984	Pancreas	3.15054	0.134262	0.134262	2.64705	6.14747	4.15152	1.45709	4	0
ENSG00000165916.8	PSMC3	cross_brain	11	2	2.34232e-08	2.74202e-05	0.0153005	1.104e-08	Brain_Amygdala	0.3981	Brain_Caudate_basal_ganglia	9.32586	4.19959e-18	1.49878	-5.71392	-0.845019	-4.47327	1.63447	2	0
ENSG00000166924.8	NYAP1	cross_brain	6	2	2.75853e-08	3.11213e-05	0.0180192	4.956e-07	Brain_Cortex	0.2647	Brain_Amygdala	5.14608	8.4614e-17	0.850524	1.11535	5.02801	1.76989	1.59615	2	0
ENSG00000117322.17	CR2	cross_brain	4	4	3.47385e-08	3.81099e-05	0.0226918	9.88385e-09	Brain_Hippocampus	0.9635	Brain_Substantia_nigra	1.48945	0.569403	0.569403	-2.31178	5.73271	0.280246	3.78495	4	0
ENSG00000165915.13	SLC39A13	cross_brain	12	2	4.75663e-08	5.05223e-05	0.0310712	1.64863e-09	Brain_Caudate_basal_ganglia	2.061e-06	Brain_Cerebellum	10.9847	2.34045e-17	0.910291	-6.02911	-4.74735	-5.53479	0.384623	2	0
ENSG00000030066.13	NUP160	cross_all	19	4	6.69592e-08	7.032e-05	0.043739	1.328e-07	Heart_Left_Ventricle	0.6386	Brain_Hippocampus	9.98116	1.37824e-17	0.357135	-5.27494	-0.469657	-3.43666	1.8653	4	0
ENSG00000165917.9	RAPSN	cross_all	45	4	7.59315e-08	7.92331e-05	0.0495999	9.48301e-09	Adipose_Subcutaneous	0.734065	Muscle_Skeletal	30.7088	5.56131e-16	2.57229	-5.73973	5.73973	1.82319	2.4358	4	0
ENSG00000172247.3	C1QTNF4	cross_brain	13	2	8.33526e-08	8.66999e-05	0.0544475	5.219e-09	Brain_Cerebellar_Hemisphere	0.850663	Brain_Hypothalamus	10.7893	8.79802e-18	1.74271	-1.171	5.84003	4.39753	2.22008	2	0
ENSG00000165916.8	PSMC3	cross_all	44	3	8.5036e-08	8.83102e-05	0.0555471	1.104e-08	Brain_Amygdala	0.965	Muscle_Skeletal	36.5346	8.49701e-16	2.01559	-5.71392	-0.0438801	-4.24546	1.49238	3	0
ENSG00000165915.13	SLC39A13	cross_all	47	3	8.85822e-08	9.17014e-05	0.0578636	1.64863e-09	Brain_Caudate_basal_ganglia	0.7064	Heart_Atrial_Appendage	37.6785	6.39922e-16	1.66404	-6.02911	5.66833	-4.39426	2.85911	3	0
ENSG00000179526.16	SHARPIN	cross_all	46	2	9.55773e-08	9.84747e-05	0.0624329	4.98443e-08	Colon_Transverse	0.04705	Adipose_Subcutaneous	40.4944	1.45645e-15	4.54029	-5.11109	5.45186	1.86872	1.73807	2	0
ENSG00000179526.16	SHARPIN	cross_brain	13	2	1.12569e-07	0.000114358	0.0735319	3.203e-07	Brain_Anterior_cingulate_cortex_BA24	0.04705	Brain_Spinal_cord_cervical_c-1	11.9908	7.95949e-20	0.992444	-5.11109	1.98928	1.44257	1.96913	2	0
ENSG00000105383.14	CD33	cross_brain	13	4	1.30751e-07	0.000131197	0.0854091	7.14127e-08	Brain_Hippocampus	0.4525	Brain_Caudate_basal_ganglia	8.48722	5.09615e-18	0.53325	-1.63428	5.38758	3.20737	3.00688	4	0
ENSG00000174628.16	IQCK	cross_all	24	3	1.31995e-07	0.000132241	0.0862213	1.433e-06	Heart_Left_Ventricle	0.402	Pancreas	21.8939	1.72106e-17	0.754196	-4.82036	4.82036	-2.71838	3.72008	3	0
ENSG00000166924.8	NYAP1	cross_all	28	4	1.39003e-07	0.000136953	0.0907995	4.956e-07	Brain_Cortex	0.6682	Artery_Tibial	13.6031	7.2122e-16	0.459818	-5.02801	5.02801	-0.158071	2.62793	4	0
ENSG00000109919.9	MTCH2	cross_all	28	2	1.40287e-07	0.000138009	0.0916379	1.61137e-08	Skin_Sun_Exposed_Lower_leg	0.03	Brain_Spinal_cord_cervical_c-1	24.6289	2.41222e-15	2.65607	-5.64926	-2.17009	-5.19956	0.831578	2	0
ENSG00000123444.13	KBTBD4	cross_all	39	2	1.44765e-07	0.000141987	0.0945631	3.10372e-08	Colon_Transverse	0.0003448	Muscle_Skeletal	37.7035	5.47453e-16	1.29648	-5.53548	5.51873	1.00906	3.61048	2	0
ENSG00000109919.9	MTCH2	cross_brain	12	2	1.61782e-07	0.000157966	0.105679	2.691e-08	Brain_Amygdala	0.03	Brain_Spinal_cord_cervical_c-1	10.9688	7.98423e-17	0.881031	-5.56044	-2.17009	-5.26335	0.974246	2	0
ENSG00000105383.14	CD33	cross_all	41	5	1.79615e-07	0.000173562	0.117328	6.88425e-08	Minor_Salivary_Gland	0.4927	Esophagus_Mucosa	26.1603	1.13275e-15	1.1685	-1.63428	5.39417	3.60106	2.45605	5	0
ENSG00000172247.3	C1QTNF4	cross_all	49	3	1.90206e-07	0.000182715	0.124246	5.219e-09	Brain_Cerebellar_Hemisphere	0.850663	Brain_Hypothalamus	43.4583	3.48933e-15	1.82322	-2.80351	5.84003	4.63265	1.62771	3	0
ENSG00000182087.12	TMEM259	cross_all	45	6	2.07042e-07	0.000191293	0.135244	0.000111046	Testis	0.901114	Colon_Transverse	29.3037	2.52503e-15	1.16432	-3.86509	3.22926	-1.14076	1.92712	6	0
ENSG00000149187.17	CELF1	cross_brain	13	3	2.62583e-07	0.000241244	0.171524	0.00164203	Brain_Anterior_cingulate_cortex_BA24	0.2372	Brain_Cerebellar_Hemisphere	11.1268	2.88002e-17	0.523878	-1.9727	3.14834	2.39167	1.40233	3	0
ENSG00000196666.4	FAM180B	cross_brain	13	4	4.021e-07	0.000337112	0.262659	5.219e-09	Brain_Caudate_basal_ganglia	0.0714	Brain_Amygdala	8.40939	2.7194e-17	0.337557	-5.84003	-1.80292	-4.34106	1.47086	4	0
ENSG00000113070.7	HBEGF	cross_all	1	1	4.395e-07	0.000362945	0.287089	4.395e-07	Muscle_Skeletal	4.395e-07	Muscle_Skeletal	1	1	1	5.051	5.051	5.051	NA	1	0
ENSG00000134575.9	ACP2	cross_brain	13	2	5.42044e-07	0.00043821	0.354074	5.648e-06	Brain_Anterior_cingulate_cortex_BA24	0.755	Brain_Amygdala	11.2804	2.32627e-17	1.42344	-4.53916	0.554119	-0.584907	1.78877	2	0
ENSG00000204287.13	HLA-DRA	cross_all	26	5	6.33465e-07	0.000508343	0.413791	0.000288	Brain_Putamen_basal_ganglia	0.918	Cells_EBV-transformed_lymphocytes	12.596	1.02497e-15	0.813213	-0.81635	3.62586	1.35612	1.51578	5	0
ENSG00000213619.9	NDUFS3	cross_all	43	3	6.58535e-07	0.000527166	0.430167	2.50422e-08	Brain_Putamen_basal_ganglia	0.8976	Ovary	27.8528	1.05501e-15	1.67702	-5.57298	5.51524	-0.445111	3.04278	3	0
ENSG00000213619.9	NDUFS3	cross_brain	12	3	9.47373e-07	0.000739357	0.618842	2.50422e-08	Brain_Putamen_basal_ganglia	0.2372	Brain_Amygdala	6.69162	4.27007e-18	0.432649	-5.57298	1.18201	-1.78505	3.18156	3	0
ENSG00000239521.7	GATS	cross_brain	9	5	9.67049e-07	0.000751123	0.631695	5.43901e-07	Brain_Cerebellum	0.595093	Brain_Cortex	4.42974	2.07333e-17	0.304299	-5.01014	2.24998	-1.14729	2.69028	5	0
ENSG00000134571.10	MYBPC3	cross_all	46	3	9.68735e-07	0.000751539	0.632796	7.813e-09	Adrenal_Gland	0.4595	Cells_EBV-transformed_lymphocytes	30.1837	3.53101e-16	4.93132	-5.77244	5.45957	1.19704	2.51067	3	0
ENSG00000177051.5	FBXO46	cross_all	32	4	1.12018e-06	0.000838171	0.731723	6.63722e-07	Esophagus_Mucosa	0.9645	Breast_Mammary_Tissue	22.0568	3.43557e-16	1.6436	-4.97169	4.52048	-2.77063	3.17517	4	0
ENSG00000175489.9	LRRC25	cross_brain	12	2	1.37611e-06	0.00101686	0.898904	1.77926e-06	Brain_Cerebellum	0.002559	Brain_Cerebellar_Hemisphere	7.74502	2.16624e-17	3.91237	-4.777	-3.01628	-3.99759	0.735766	2	0
ENSG00000110514.19	MADD	cross_all	48	4	1.41554e-06	0.0010296	0.924656	6.53399e-07	Uterus	0.7303	Kidney_Cortex	34.6875	1.20153e-15	1.32093	-4.97473	-0.344727	-2.3586	0.893803	4	0
ENSG00000103550.13	KNOP1	cross_all	44	1	1.45065e-06	0.00103902	0.94759	9.952e-07	Artery_Aorta	1.39215e-05	Brain_Putamen_basal_ganglia	43.5069	1.7708e-15	43.5069	-4.89259	-4.3451	-4.78995	0.147197	1	0
ENSG00000138613.13	APH1B	cross_all	46	2	1.60219e-06	0.00113635	1	1.77749e-07	Artery_Tibial	0.8605	Brain_Anterior_cingulate_cortex_BA24	39.0646	1.02456e-15	4.06197	-5.07034	5.22122	4.34522	1.91554	2	0
ENSG00000103550.13	KNOP1	cross_brain	12	1	1.91697e-06	0.00130847	1	9.952e-07	Brain_Amygdala	1.39215e-05	Brain_Putamen_basal_ganglia	11.8373	3.74413e-17	11.8373	-4.89259	-4.3451	-4.72887	0.176022	1	0
ENSG00000105655.18	ISYNA1	cross_all	42	2	2.27632e-06	0.00151419	1	8.54099e-07	Brain_Anterior_cingulate_cortex_BA24	0.2789	Brain_Amygdala	36.702	1.21434e-15	3.93642	-4.42979	4.92258	1.76726	3.17664	2	0
ENSG00000066336.11	SPI1	cross_brain	12	2	2.31948e-06	0.0015382	1	5.0285e-07	Brain_Cerebellar_Hemisphere	0.8917	Brain_Caudate_basal_ganglia	9.61397	3.23798e-18	2.21267	-5.02522	4.76699	0.683496	2.44154	2	0
ENSG00000164393.8	ADGRF2	cross_all	16	3	2.44822e-06	0.00162029	1	1.2714e-06	Skin_Sun_Exposed_Lower_leg	0.995581	Muscle_Skeletal	13.1045	4.93164e-17	0.607263	-2.54461	4.84417	1.25337	2.1428	3	0
ENSG00000165917.9	RAPSN	cross_brain	12	3	2.86977e-06	0.00183244	1	1.994e-08	Brain_Amygdala	0.05716	Brain_Anterior_cingulate_cortex_BA24	8.13796	2.00259e-18	0.319405	1.90209	5.61252	3.19919	1.64313	3	0
ENSG00000134571.10	MYBPC3	cross_brain	13	3	2.8927e-06	0.00184348	1	1.03163e-07	Brain_Cortex	0.4595	Brain_Anterior_cingulate_cortex_BA24	11.0121	3.35104e-24	0.857727	-0.73967	5.32106	0.317539	1.68507	3	0
ENSG00000125746.16	EML2	cross_brain	8	6	3.2247e-06	0.00199284	1	1.33882e-07	Brain_Cortex	0.461	Brain_Anterior_cingulate_cortex_BA24	4.0706	2.90053e-32	0.409951	-5.27345	-0.737201	-2.73802	1.46297	6	0
ENSG00000177051.5	FBXO46	cross_brain	5	2	3.35465e-06	0.00206911	1	4.941e-06	Brain_Amygdala	6.16999e-06	Brain_Cerebellar_Hemisphere	4.46952	1.33047e-18	0.530481	-4.56728	4.52048	-2.74973	4.06417	2	0
ENSG00000116032.5	GRIN3B	cross_all	42	6	3.63903e-06	0.00221743	1	8.30166e-09	Lung	0.8735	Brain_Substantia_nigra	27.6571	2.0364e-15	0.955055	-5.76222	0.382757	-3.07446	1.49244	6	0
ENSG00000104892.16	KLC3	cross_brain	11	3	4.33692e-06	0.00262311	1	1.68387e-06	Brain_Hippocampus	0.002301	Brain_Cerebellum	9.49687	5.74401e-17	0.37386	-4.78808	3.04835	-3.33303	2.19325	3	0
ENSG00000100599.15	RIN3	cross_brain	13	4	4.42074e-06	0.00267134	1	0.0021365	Brain_Putamen_basal_ganglia	0.605558	Brain_Frontal_Cortex_BA9	8.15986	6.64574e-21	0.497897	-3.07057	2.33273	0.960357	1.50205	4	0
ENSG00000134575.9	ACP2	cross_all	49	3	4.46738e-06	0.00269205	1	5.648e-06	Brain_Anterior_cingulate_cortex_BA24	0.964419	Lung	41.994	7.83736e-16	2.92451	-4.53916	0.662549	-0.431092	1.31916	3	0
ENSG00000237452.2	BHMG1	cross_all	1	1	4.941e-06	0.00290465	1	4.941e-06	Heart_Atrial_Appendage	4.941e-06	Heart_Atrial_Appendage	1	1	1	4.56728	4.56728	4.56728	NA	1	0
ENSG00000255447.1	CTD-2210P24.6	cross_all	1	1	4.8806e-06	0.00290465	1	4.8806e-06	Testis	4.8806e-06	Testis	1	1	1	-4.56986	-4.56986	-4.56986	NA	1	0
ENSG00000180448.10	ARHGAP45	cross_all	44	5	5.23761e-06	0.00305555	1	5.77366e-06	Esophagus_Mucosa	0.924169	Muscle_Skeletal	22.3345	5.95635e-16	1.141	-1.07998	4.53451	2.708	1.36128	5	0
ENSG00000130511.15	SSBP4	cross_all	45	2	5.49374e-06	0.00319272	1	1.37532e-07	Cells_Cultured_fibroblasts	0.03525	Brain_Amygdala	36.1068	1.07909e-15	6.3701	-5.26852	3.23875	-3.68477	2.45989	2	0
ENSG00000110079.16	MS4A4A	cross_brain	4	3	5.68737e-06	0.00329938	1	4.794e-06	Brain_Caudate_basal_ganglia	0.6767	Brain_Cerebellum	2.69274	1.14237e-17	0.253167	0.41697	4.57361	2.0746	2.03362	3	0
ENSG00000138613.13	APH1B	cross_brain	11	3	6.16839e-06	0.00355411	1	2.067e-07	Brain_Frontal_Cortex_BA9	0.8605	Brain_Anterior_cingulate_cortex_BA24	8.87746	6.57045e-19	0.96805	0.175738	5.19321	4.28821	1.89595	3	0
ENSG00000142252.10	GEMIN7	cross_all	49	2	7.16123e-06	0.00409978	1	9.37163e-06	Brain_Spinal_cord_cervical_c-1	0.677558	Ovary	44.2744	1.0297e-15	2.54274	-3.13856	4.43119	3.33466	1.40862	2	0
ENSG00000196126.11	HLA-DRB1	cross_all	9	7	7.23219e-06	0.00413678	1	2.71e-05	Brain_Nucleus_accumbens_basal_ganglia	0.905	Brain_Cortex	4.05133	0.0574186	0.145736	-1.31443	4.19656	1.26592	1.69938	7	0
ENSG00000104892.16	KLC3	cross_all	32	4	7.55522e-06	0.0042844	1	1.40044e-06	Pituitary	0.423	Heart_Atrial_Appendage	19.3884	1.40423e-15	1.69085	-4.82494	4.33109	-2.20215	2.93571	4	0
ENSG00000174628.16	IQCK	cross_brain	6	2	8.92039e-06	0.00493393	1	1.433e-06	Brain_Cerebellum	0.1598	Brain_Cortex	5.12291	5.22733e-17	0.877086	-4.82036	4.82036	1.03768	4.72641	2	0
ENSG00000066336.11	SPI1	cross_all	45	3	9.16422e-06	0.0050645	1	5.0285e-07	Brain_Cerebellar_Hemisphere	0.8917	Adipose_Visceral_Omentum	33.8424	7.85586e-16	1.15264	-5.02522	4.82328	1.32266	2.31707	3	0
ENSG00000177045.7	SIX5	cross_all	21	2	9.92782e-06	0.00542228	1	1.575e-06	Artery_Tibial	0.07034	Colon_Transverse	14.0559	2.99063e-17	6.37532	-4.80148	-1.80971	-3.37604	1.39409	2	0
ENSG00000175489.9	LRRC25	cross_all	45	4	1.10023e-05	0.00598413	1	1.31867e-06	Cells_EBV-transformed_lymphocytes	0.6336	Spleen	25.6339	3.88002e-16	1.22569	-4.83692	-0.476666	-3.83187	0.941373	4	0
ENSG00000087589.16	CASS4	cross_all	32	3	1.14344e-05	0.00618819	1	3.918e-07	Heart_Atrial_Appendage	0.5785	Brain_Cerebellar_Hemisphere	27.2258	7.80871e-16	1.1574	-5.0729	5.0729	0.147559	4.67581	3	0
ENSG00000142252.10	GEMIN7	cross_brain	13	2	1.17131e-05	0.00633378	1	9.37163e-06	Brain_Spinal_cord_cervical_c-1	0.427152	Brain_Cerebellar_Hemisphere	12.4713	6.63481e-18	0.467245	0.794074	4.43119	3.63069	0.880505	2	0
ENSG00000177045.7	SIX5	cross_brain	2	2	1.17283e-05	0.00633676	1	0.0007799	Brain_Caudate_basal_ganglia	0.05583	Brain_Spinal_cord_cervical_c-1	1.36656	0.633443	0.633443	-3.35983	-1.91236	-2.6361	1.02352	2	0
ENSG00000130511.15	SSBP4	cross_brain	11	3	1.20398e-05	0.00649026	1	1.46675e-06	Brain_Substantia_nigra	0.03525	Brain_Amygdala	7.64309	1.30692e-17	0.371093	-4.81571	3.23875	-2.13071	3.60019	3	0
ENSG00000185800.11	DMWD	cross_all	40	5	1.20422e-05	0.00649026	1	2.67264e-07	Whole_Blood	0.293181	Muscle_Skeletal	31.1022	1.3851e-15	1.14294	-4.65761	5.14518	4.06841	1.76261	5	0
ENSG00000104936.17	DMPK	cross_brain	6	2	1.36943e-05	0.0073083	1	2.71e-06	Brain_Cortex	0.07034	Brain_Caudate_basal_ganglia	4.97835	1.76324e-16	0.999531	1.80971	4.69166	3.01132	1.34222	2	0
ENSG00000121671.11	CRY2	cross_brain	1	1	1.422e-05	0.00751519	1	1.422e-05	Brain_Caudate_basal_ganglia	1.422e-05	Brain_Caudate_basal_ganglia	1	1	1	4.34044	4.34044	4.34044	NA	1	0
ENSG00000196735.11	HLA-DQA1	cross_all	33	6	1.43473e-05	0.00757633	1	0.0001016	Esophagus_Mucosa	0.9182	Brain_Spinal_cord_cervical_c-1	16.3892	8.30709e-16	0.696198	-3.25548	3.88674	0.692962	2.01046	6	0
ENSG00000105655.18	ISYNA1	cross_brain	13	3	1.53802e-05	0.00802481	1	8.54099e-07	Brain_Anterior_cingulate_cortex_BA24	0.2789	Brain_Amygdala	9.98615	1.79375e-17	0.934743	-2.61358	4.92258	3.12675	2.16892	3	0
ENSG00000167191.11	GPRC5B	cross_brain	10	4	1.6244e-05	0.00838804	1	9.64039e-07	Brain_Cerebellar_Hemisphere	0.42	Brain_Nucleus_accumbens_basal_ganglia	6.03277	7.50278e-17	0.331978	0.806421	4.89884	2.0945	1.87841	4	0
ENSG00000196126.11	HLA-DRB1	cross_brain	2	2	1.81622e-05	0.00924615	1	2.71e-05	Brain_Nucleus_accumbens_basal_ganglia	0.905	Brain_Cortex	1.46251	0.53749	0.53749	0.119348	4.19656	2.15795	2.88302	2	0
ENSG00000116032.5	GRIN3B	cross_brain	10	8	1.82622e-05	0.00927621	1	3.292e-06	Brain_Spinal_cord_cervical_c-1	0.8735	Brain_Substantia_nigra	4.97225	0.00828525	0.195324	-4.65171	0.159214	-2.9583	1.61573	8	0
ENSG00000125746.16	EML2	cross_all	32	11	1.83085e-05	0.00929251	1	1.33882e-07	Brain_Cortex	0.8723	Artery_Aorta	10.1139	9.36814e-16	0.357795	-5.27345	3.34871	-1.00671	1.94565	11	0
ENSG00000138600.9	SPPL2A	cross_all	48	3	1.83846e-05	0.00932391	1	1.83713e-06	Nerve_Tibial	0.999127	Lung	42.3663	2.35095e-15	1.69115	-4.77056	0.448995	-0.803771	1.24493	3	0
ENSG00000153294.11	ADGRF4	cross_brain	5	2	2.22609e-05	0.0110078	1	0.0282946	Brain_Cerebellar_Hemisphere	0.08388	Brain_Frontal_Cortex_BA9	4.2983	0.0148902	0.546087	-1.96538	2.19318	0.466008	2.15634	2	0
ENSG00000125744.11	RTN2	cross_brain	13	5	2.31834e-05	0.0113693	1	2.35106e-07	Brain_Caudate_basal_ganglia	0.398164	Brain_Substantia_nigra	5.50274	2.7557e-17	0.21193	-4.07301	5.16919	-0.192031	3.45563	5	0
ENSG00000087589.16	CASS4	cross_brain	12	4	2.4541e-05	0.0119543	1	3.918e-07	Brain_Anterior_cingulate_cortex_BA24	0.5785	Brain_Cerebellar_Hemisphere	9.27158	5.76463e-17	0.429388	-5.0729	-0.555577	-4.11532	1.38728	4	0
ENSG00000125744.11	RTN2	cross_all	49	6	2.73055e-05	0.0130575	1	2.35106e-07	Brain_Caudate_basal_ganglia	0.979912	Nerve_Tibial	17.9321	7.06946e-16	0.983336	-4.86249	5.16919	-0.408339	2.53447	6	0
ENSG00000216588.8	IGSF23	cross_all	6	3	2.81275e-05	0.0134015	1	0.0002411	Liver	0.03562	Whole_Blood	4.19054	3.28078e-17	0.744458	-3.67153	3.67153	-1.42122	3.37672	3	0
ENSG00000105656.12	ELL	cross_all	36	4	2.8564e-05	0.01356	1	1.9792e-06	Spleen	0.358886	Brain_Frontal_Cortex_BA9	21.6604	9.51538e-16	1.04745	-2.00531	4.75554	2.43554	2.11426	4	0
ENSG00000166529.14	ZSCAN21	cross_brain	13	3	3.22484e-05	0.0150574	1	8.07901e-06	Brain_Putamen_basal_ganglia	0.198012	Brain_Cerebellum	11.6131	5.41318e-19	0.492424	1.28724	4.46308	2.81993	0.836498	3	0
ENSG00000185800.11	DMWD	cross_brain	6	2	3.23257e-05	0.0150827	1	3.199e-06	Brain_Caudate_basal_ganglia	0.07034	Brain_Cerebellum	5.15371	2.10688e-32	0.801864	1.80971	4.65761	4.07281	1.13977	2	0
ENSG00000187398.11	LUZP2	cross_all	24	6	3.25746e-05	0.0151663	1	3.96838e-05	Breast_Mammary_Tissue	0.602254	Artery_Coronary	11.9776	1.61987e-17	0.890834	-1.96873	4.10931	2.1672	1.7717	6	0
ENSG00000179344.16	HLA-DQB1	cross_all	30	6	3.54222e-05	0.0162148	1	4.154e-05	Brain_Nucleus_accumbens_basal_ganglia	0.6593	Pituitary	17.4457	1.64717e-15	0.583877	-2.10421	4.09874	2.10956	1.93221	6	0
ENSG00000095970.16	TREM2	cross_all	48	4	3.5725e-05	0.0163076	1	0.00020572	Pancreas	0.9425	Whole_Blood	39.0992	7.10052e-16	1.40471	-3.71189	-0.0721281	-1.7548	0.65996	4	0
ENSG00000104866.10	PPP1R37	cross_all	47	4	3.81091e-05	0.0172992	1	1.32946e-09	Esophagus_Muscularis	0.885171	Cells_EBV-transformed_lymphocytes	21.5865	6.76779e-16	1.20786	-6.0638	4.80807	-1.39822	2.88875	4	0
ENSG00000103043.14	VAC14	cross_all	38	2	3.83414e-05	0.0173805	1	3.081e-05	Cells_Cultured_fibroblasts	0.05036	Heart_Atrial_Appendage	30.7391	5.60151e-16	5.86964	-4.1674	-1.95689	-2.37905	0.805143	2	0
ENSG00000132613.14	MTSS1L	cross_all	37	6	3.90064e-05	0.0176575	1	0.000137	Esophagus_Mucosa	0.516301	Breast_Mammary_Tissue	23.5395	7.25098e-16	0.955711	-3.61651	3.81352	0.365187	2.12931	6	0
ENSG00000187116.13	LILRA5	cross_all	7	4	4.17415e-05	0.0187012	1	1.557e-06	Adipose_Visceral_Omentum	0.9016	Colon_Sigmoid	4.45908	3.09968e-17	0.401117	-4.80378	-0.12364	-3.43405	2.0636	4	0
ENSG00000121671.11	CRY2	cross_all	6	3	4.4809e-05	0.0199523	1	7.90099e-06	Muscle_Skeletal	0.9595	Whole_Blood	4.15213	1.91876e-16	0.649004	-4.34044	4.46785	0.228562	3.93936	3	0
ENSG00000185955.4	C7orf61	cross_all	6	5	4.49883e-05	0.0200185	1	0.0003518	Cells_EBV-transformed_lymphocytes	0.5887	Colon_Sigmoid	3.16157	1.70609e-16	0.323271	-1.33707	3.57383	0.573859	1.77887	5	0
ENSG00000159640.15	ACE	cross_brain	13	1	4.7377e-05	0.0206042	1	2.86728e-05	Brain_Putamen_basal_ganglia	6.839e-05	Brain_Hippocampus	12.7096	5.43974e-17	12.7096	-4.04645	4.18376	-3.38353	2.27392	1	0
ENSG00000120899.17	PTK2B	cross_all	39	3	5.43909e-05	0.0229517	1	8.79462e-08	Whole_Blood	0.958442	Artery_Tibial	31.7554	1.0542e-15	1.75577	-3.98472	5.35002	0.3466	1.27122	3	0
ENSG00000066923.17	STAG3	cross_brain	8	5	5.50412e-05	0.0231961	1	1.506e-05	Brain_Hypothalamus	0.5072	Brain_Cortex	4.568	2.24805e-16	0.203581	-4.32781	2.24998	-1.21451	2.58556	5	0
ENSG00000167191.11	GPRC5B	cross_all	31	7	5.54739e-05	0.0233483	1	9.64039e-07	Brain_Cerebellar_Hemisphere	0.9527	Adipose_Visceral_Omentum	17.1608	1.23705e-15	0.656993	-0.806421	4.89884	0.94334	1.94306	7	0
ENSG00000159640.15	ACE	cross_all	46	2	5.66463e-05	0.0237805	1	8.17425e-06	Thyroid	0.0004895	Stomach	42.945	8.45233e-16	2.21659	-4.32889	4.46057	-2.1146	3.47569	2	0
ENSG00000161640.15	SIGLEC11	cross_brain	7	3	5.88502e-05	0.0245951	1	4.45389e-06	Brain_Hypothalamus	0.09257	Brain_Cerebellum	4.35274	1.41526e-35	0.520042	-1.77735	4.58899	0.134132	2.56765	3	0
ENSG00000125743.10	SNRPD2	cross_brain	10	2	5.93208e-05	0.0247601	1	1.14105e-05	Brain_Nucleus_accumbens_basal_ganglia	0.3261	Brain_Hippocampus	9.01649	5.19478e-22	0.983512	0.982	4.38856	1.32266	1.07725	2	0
ENSG00000235173.6	HGH1	cross_all	3	3	6.62934e-05	0.0272011	1	0.001037	Heart_Atrial_Appendage	0.1051	Brain_Spinal_cord_cervical_c-1	1.10665	0.87839	0.87839	-3.28029	3.06414	-0.612257	3.29022	3	0
ENSG00000121653.11	MAPK8IP1	cross_all	22	4	6.7589e-05	0.0274577	1	1.702e-05	Spleen	0.2765	Thyroid	17.2346	1.20393e-17	1.00887	-1.52244	4.30078	3.64943	1.44061	4	0
ENSG00000263164.1	RP11-333E1.2	cross_brain	10	3	7.09263e-05	0.0282675	1	1.398e-05	Brain_Amygdala	0.607341	Brain_Cortex	7.49203	1.51527e-17	0.320887	-2.15862	4.34417	0.140638	2.29073	3	0
ENSG00000120903.12	CHRNA2	cross_all	18	4	7.39827e-05	0.0292218	1	7.368e-06	Breast_Mammary_Tissue	0.621242	Brain_Cerebellum	13.4945	1.64884e-17	0.458079	-4.48277	4.48277	1.00921	1.71246	4	0
ENSG00000106351.12	AGFG2	cross_all	47	3	7.92624e-05	0.0303492	1	1.51061e-05	Brain_Cerebellar_Hemisphere	0.453557	Brain_Putamen_basal_ganglia	41.5158	7.83848e-16	2.09877	-3.13974	4.32714	1.21046	1.11921	3	0
ENSG00000179344.16	HLA-DQB1	cross_brain	9	3	8.476e-05	0.0317181	1	4.154e-05	Brain_Nucleus_accumbens_basal_ganglia	0.222841	Brain_Cerebellar_Hemisphere	6.33931	3.95536e-18	0.923147	-1.83958	4.09874	2.58759	1.92007	3	0
ENSG00000189114.6	BLOC1S3	cross_brain	8	1	8.498e-05	0.0317181	1	8.498e-05	Brain_Cortex	8.498e-05	Brain_Hippocampus	8	1.74034e-17	8	3.9299	3.9299	3.9299	4.74751e-16	1	0
ENSG00000153294.11	ADGRF4	cross_all	33	5	9.16848e-05	0.0334023	1	0.02254	Minor_Salivary_Gland	0.986566	Cells_EBV-transformed_lymphocytes	15.996	8.60247e-16	1.72624	-2.20392	2.28114	-0.564675	1.58874	5	0
ENSG00000078487.17	ZCWPW1	cross_all	32	6	9.6663e-05	0.0347507	1	1.82537e-05	Brain_Hippocampus	0.7576	Brain_Spinal_cord_cervical_c-1	16.955	4.17097e-16	0.567314	-4.28525	1.1472	-1.68524	1.46437	6	0
ENSG00000239521.7	GATS	cross_all	28	7	0.000101934	0.0359919	1	5.43901e-07	Brain_Cerebellum	0.595093	Brain_Cortex	13.7422	2.65834e-16	0.561542	-5.01014	3.86205	0.318878	2.35133	7	0
ENSG00000125743.10	SNRPD2	cross_all	33	3	0.000113445	0.0390363	1	1.14105e-05	Brain_Nucleus_accumbens_basal_ganglia	0.6346	Adrenal_Gland	25.8771	7.38078e-16	2.3024	0.475262	4.38856	1.31435	1.09516	3	0
ENSG00000127483.17	HP1BP3	cross_brain	4	2	0.000113683	0.0390363	1	2.223e-05	Brain_Cerebellum	0.2048	Brain_Frontal_Cortex_BA9	2.86767	9.58842e-19	1.08796	-4.24123	-1.26799	-3.36807	1.4213	2	0
ENSG00000177464.4	GPR4	cross_all	42	4	0.00011848	0.0401001	1	0.001685	Adrenal_Gland	0.699	Adipose_Visceral_Omentum	23.8217	4.71463e-16	1.5294	-3.14078	3.14078	0.281722	1.9676	4	0
ENSG00000187398.11	LUZP2	cross_brain	11	3	0.000121489	0.040949	1	0.000556965	Brain_Putamen_basal_ganglia	0.1021	Brain_Cerebellum	6.9149	5.57829e-17	1.96249	-1.96873	3.45175	2.13749	2.01998	3	0
ENSG00000127483.17	HP1BP3	cross_all	22	2	0.000127003	0.0423487	1	7.412e-06	Pituitary	0.2048	Spleen	13.6581	4.72059e-18	7.74101	-4.4815	3.00418	-2.80895	1.78993	2	0
ENSG00000078487.17	ZCWPW1	cross_brain	6	4	0.000133735	0.0437158	1	1.82537e-05	Brain_Hippocampus	0.7576	Brain_Spinal_cord_cervical_c-1	2.94018	1.63258e-17	0.348862	-4.28525	0.308634	-1.68343	1.51128	4	0
ENSG00000174837.14	ADGRE1	cross_brain	7	2	0.000133712	0.0437158	1	7.536e-05	Brain_Spinal_cord_cervical_c-1	0.1822	Brain_Caudate_basal_ganglia	6.00145	3.42488e-33	0.99855	-3.9587	1.33401	0.577911	2.00046	2	0
ENSG00000048707.13	VPS13D	cross_brain	2	2	0.00013761	0.0446957	1	2.4777e-05	Brain_Cortex	0.9022	Brain_Spinal_cord_cervical_c-1	1.02334	0.976663	0.976663	-4.21682	0.122883	-2.04697	3.06863	2	0
ENSG00000109920.12	FNBP4	cross_brain	6	1	0.000139	0.0446957	1	0.000139	Brain_Caudate_basal_ganglia	0.000139	Brain_Amygdala	6	2.93208e-34	6	-3.80994	-3.80994	-3.80994	2.80867e-16	1	0
ENSG00000104879.4	CKM	cross_all	33	4	0.0001463	0.0468231	1	0.000158023	Minor_Salivary_Gland	0.6644	Artery_Aorta	15.8587	5.0589e-16	2.66998	-3.77811	3.56303	0.292758	2.11379	4	0
ENSG00000106351.12	AGFG2	cross_brain	13	3	0.000147213	0.0470462	1	1.51061e-05	Brain_Cerebellar_Hemisphere	0.453557	Brain_Putamen_basal_ganglia	10.5289	7.97589e-20	0.607312	-0.749498	4.32714	1.6382	1.30505	3	0
ENSG00000180448.10	ARHGAP45	cross_brain	13	4	0.000148341	0.0473602	1	3.06725e-05	Brain_Hippocampus	0.0822	Brain_Amygdala	10.2602	6.87278e-17	0.414216	1.73806	4.16842	3.43572	0.845691	4	0
ENSG00000179846.9	NKPD1	cross_brain	2	1	0.0001507	0.0479027	1	0.0001507	Brain_Nucleus_accumbens_basal_ganglia	0.0001507	Brain_Cortex	2	3.3547e-17	2	3.78991	3.78991	3.78991	4.44089e-16	1	0

### Sheet: STable17c_SPrediXcan(genebased)
Gene (Ensembl ID)	Gene	Tissue	Z-score	Effect Size	P	FDR Q	PBonferroni	var_g	pred_perf_r2	pred_perf_pval	pred_perf_qval	n_snps_used	n_snps_in_cov	n_snps_in_model	best_gwas_p	largest_weight
ENSG00000130204.12	TOMM40	mashr_Muscle_Skeletal	-30.1254	-12.5774	2.24997e-199	1.83715e-194	1.46972e-193	0.0013221	NA	NA	NA	1	2	2	2.24997e-199	0.0617694
ENSG00000130204.12	TOMM40	mashr_Skin_Not_Sun_Exposed_Suprapubic	30.1254	11.0619	2.24997e-199	1.83715e-194	1.46972e-193	0.00215457	NA	NA	NA	1	2	2	2.24997e-199	0.0868931
ENSG00000130204.12	TOMM40	mashr_Skin_Sun_Exposed_Lower_leg	30.1254	10.8371	2.24997e-199	1.83715e-194	1.46972e-193	0.00219148	NA	NA	NA	1	2	2	2.24997e-199	0.0886957
ENSG00000130204.12	TOMM40	mashr_Prostate	30.082	11.0074	8.34023e-199	6.05333e-194	5.448e-193	0.000690754	NA	NA	NA	1	2	2	8.34023e-199	0.035976
ENSG00000130204.12	TOMM40	mashr_Cells_Cultured_fibroblasts	-28.0989	-56.8131	1.01002e-173	5.49806e-169	6.59767e-168	2.12237e-05	NA	NA	NA	1	2	2	1.01002e-173	0.0067238
ENSG00000130204.12	TOMM40	mashr_Minor_Salivary_Gland	26.0101	12.2624	3.81004e-149	1.65919e-144	2.48879e-143	0.000373774	NA	NA	NA	1	2	2	3.81004e-149	0.0713806
ENSG00000130204.12	TOMM40	mashr_Brain_Cortex	21.8575	12.5849	6.60003e-106	9.1729e-102	4.31126e-100	0.000242968	NA	NA	NA	1	1	1	6.60003e-106	0.0233533
ENSG00000130204.12	TOMM40	mashr_Esophagus_Mucosa	-20.5536	-8.86493	7.13998e-94	8.32852e-90	4.66397e-88	0.000506107	NA	NA	NA	1	1	1	7.13998e-94	0.0437003
ENSG00000130204.12	TOMM40	mashr_Pancreas	-20.5536	-4.30285	7.13998e-94	8.32852e-90	4.66397e-88	0.00208777	NA	NA	NA	1	1	1	7.13998e-94	0.0900333
ENSG00000130204.12	TOMM40	mashr_Stomach	-20.5536	-8.89636	7.13998e-94	8.32852e-90	4.66397e-88	0.000531196	NA	NA	NA	1	1	1	7.13998e-94	0.0435459
ENSG00000130204.12	TOMM40	mashr_Adipose_Visceral_Omentum	19.9309	18.5467	2.19455e-88	2.47159e-84	1.43352e-82	0.000110093	NA	NA	NA	2	2	2	6.60003e-106	0.0215179
ENSG00000130204.12	TOMM40	mashr_Pituitary	14.2266	2.35182	6.26901e-46	6.02211e-42	4.09503e-40	0.0029974	NA	NA	NA	1	2	2	6.26901e-46	0.0784499
ENSG00000187244.10	BCAM	mashr_Artery_Tibial	12.8337	1.97104	1.06136e-37	8.35304e-34	6.93302e-32	0.00365585	NA	NA	NA	2	2	2	2.09201e-32	0.0934618
ENSG00000187244.10	BCAM	mashr_Heart_Left_Ventricle	11.8524	2.23384	2.09201e-32	1.62683e-28	1.36654e-26	0.00239785	NA	NA	NA	1	1	1	2.09201e-32	0.076147
ENSG00000187244.10	BCAM	mashr_Pancreas	11.2394	2.74533	2.61101e-29	1.93814e-25	1.70556e-23	0.00150939	NA	NA	NA	1	2	2	2.61101e-29	0.0576252
ENSG00000130204.12	TOMM40	mashr_Colon_Transverse	-10.292	-4.2482	7.65686e-25	5.21001e-21	5.00161e-19	0.000593391	NA	NA	NA	2	2	2	7.13998e-94	0.0398178
ENSG00000130204.12	TOMM40	mashr_Artery_Aorta	-9.80957	-35.4832	1.024e-22	6.55779e-19	6.68895e-17	7.89943e-06	NA	NA	NA	1	1	1	1.024e-22	0.00557447
ENSG00000187244.10	BCAM	mashr_Kidney_Cortex	8.66357	0.678584	4.57217e-18	2.00638e-14	2.98663e-12	0.0164473	NA	NA	NA	2	2	2	1.321e-18	0.17631
ENSG00000187244.10	BCAM	mashr_Artery_Aorta	-7.74881	-2.67574	9.27584e-15	2.34851e-11	6.05915e-09	0.000742694	NA	NA	NA	2	2	2	4.295e-14	0.0449066
ENSG00000130204.12	TOMM40	mashr_Adipose_Subcutaneous	7.28646	4.04384	3.182e-13	7.26763e-10	2.07854e-07	0.000357284	NA	NA	NA	1	2	2	3.182e-13	0.0470345
ENSG00000130204.12	TOMM40	mashr_Esophagus_Gastroesophageal_Junction	7.28646	2.99146	3.182e-13	7.26763e-10	2.07854e-07	0.00055528	NA	NA	NA	1	2	2	3.182e-13	0.063581
ENSG00000104866.10	PPP1R37	mashr_Esophagus_Muscularis	-6.0638	-1.20759	1.32946e-09	2.08257e-06	0.000868431	0.00209065	NA	NA	NA	2	2	2	1.613e-05	0.0586767
ENSG00000104866.10	PPP1R37	mashr_Brain_Cerebellum	-5.83262	-0.508273	5.45635e-09	7.37928e-06	0.00356419	0.0104712	NA	NA	NA	2	2	2	9.59e-08	0.143252
ENSG00000165916.8	PSMC3	mashr_Artery_Coronary	-5.71392	-0.630411	1.104e-08	1.39488e-05	0.00721154	0.00607667	NA	NA	NA	1	2	2	1.104e-08	0.121667
ENSG00000165916.8	PSMC3	mashr_Brain_Amygdala	-5.71392	-0.852162	1.104e-08	1.39488e-05	0.00721154	0.00337615	NA	NA	NA	1	2	2	1.104e-08	0.0900063
ENSG00000165916.8	PSMC3	mashr_Brain_Anterior_cingulate_cortex_BA24	-5.71392	-0.619555	1.104e-08	1.39488e-05	0.00721154	0.00562887	NA	NA	NA	1	2	2	1.104e-08	0.123798
ENSG00000165916.8	PSMC3	mashr_Brain_Frontal_Cortex_BA9	-5.71392	-0.684395	1.104e-08	1.39488e-05	0.00721154	0.00474448	NA	NA	NA	1	2	2	1.104e-08	0.11207
ENSG00000165916.8	PSMC3	mashr_Brain_Nucleus_accumbens_basal_ganglia	-5.71392	-1.0292	1.104e-08	1.39488e-05	0.00721154	0.00208005	NA	NA	NA	1	2	2	1.104e-08	0.0745242
ENSG00000165916.8	PSMC3	mashr_Brain_Spinal_cord_cervical_c-1	-5.71392	-0.766551	1.104e-08	1.39488e-05	0.00721154	0.00372213	NA	NA	NA	1	1	1	1.104e-08	0.100059
ENSG00000165916.8	PSMC3	mashr_Brain_Substantia_nigra	-5.71392	-0.826522	1.104e-08	1.39488e-05	0.00721154	0.00290445	NA	NA	NA	1	2	2	1.104e-08	0.0927985
ENSG00000165916.8	PSMC3	mashr_Breast_Mammary_Tissue	-5.71392	-0.732236	1.104e-08	1.39488e-05	0.00721154	0.00428809	NA	NA	NA	1	2	2	1.104e-08	0.104748
ENSG00000165916.8	PSMC3	mashr_Cells_Cultured_fibroblasts	-5.71392	-1.06146	1.104e-08	1.39488e-05	0.00721154	0.0021229	NA	NA	NA	1	2	2	1.104e-08	0.0722592
ENSG00000165916.8	PSMC3	mashr_Cells_EBV-transformed_lymphocytes	-5.71392	-1.71298	1.104e-08	1.39488e-05	0.00721154	0.000796501	NA	NA	NA	1	2	2	1.104e-08	0.0447758
ENSG00000165916.8	PSMC3	mashr_Esophagus_Gastroesophageal_Junction	-5.71392	-0.726425	1.104e-08	1.39488e-05	0.00721154	0.00456378	NA	NA	NA	1	1	1	1.104e-08	0.105586
ENSG00000165916.8	PSMC3	mashr_Esophagus_Muscularis	-5.71392	-0.743487	1.104e-08	1.39488e-05	0.00721154	0.00429228	NA	NA	NA	1	2	2	1.104e-08	0.103163
ENSG00000165916.8	PSMC3	mashr_Heart_Left_Ventricle	-5.71392	-2.78415	1.104e-08	1.39488e-05	0.00721154	0.000299283	NA	NA	NA	1	3	3	1.104e-08	0.0275488
ENSG00000165916.8	PSMC3	mashr_Minor_Salivary_Gland	-5.71392	-0.626935	1.104e-08	1.39488e-05	0.00721154	0.00563282	NA	NA	NA	1	2	2	1.104e-08	0.122341
ENSG00000165916.8	PSMC3	mashr_Pancreas	-5.71392	-0.325293	1.104e-08	1.39488e-05	0.00721154	0.0229413	NA	NA	NA	1	1	1	1.104e-08	0.235787
ENSG00000165916.8	PSMC3	mashr_Stomach	-5.71392	-0.754587	1.104e-08	1.39488e-05	0.00721154	0.00414926	NA	NA	NA	1	1	1	1.104e-08	0.101645
ENSG00000165916.8	PSMC3	mashr_Thyroid	-5.71392	-0.750063	1.104e-08	1.39488e-05	0.00721154	0.00408149	NA	NA	NA	1	1	1	1.104e-08	0.102258
ENSG00000104859.14	CLASRP	mashr_Prostate	-5.67376	-0.996689	1.397e-08	1.71887e-05	0.00912547	0.00295324	NA	NA	NA	1	1	1	1.397e-08	0.122004
ENSG00000104866.10	PPP1R37	mashr_Brain_Nucleus_accumbens_basal_ganglia	-5.52295	-0.65345	3.33353e-08	3.69698e-05	0.0217752	0.00696591	NA	NA	NA	2	2	2	1.388e-12	0.106594
ENSG00000104859.14	CLASRP	mashr_Stomach	4.94361	7.63818	7.66899e-07	0.000607953	0.500953	3.43617e-05	NA	NA	NA	1	1	1	7.66899e-07	0.00869317
ENSG00000104866.10	PPP1R37	mashr_Liver	-4.90263	-0.490394	9.45618e-07	0.000738871	0.617696	0.00977668	NA	NA	NA	2	2	2	1.388e-12	0.10895
ENSG00000187244.10	BCAM	mashr_Skin_Sun_Exposed_Lower_leg	-4.87809	-0.323356	1.0712e-06	0.000803365	0.699731	0.0166935	NA	NA	NA	2	3	3	5.34498e-33	0.456906
ENSG00000104866.10	PPP1R37	mashr_Pituitary	-4.81761	-9.1991	1.45288e-06	0.00103949	0.949052	2.57063e-05	NA	NA	NA	2	2	2	1.904e-05	0.00951921
ENSG00000104866.10	PPP1R37	mashr_Skin_Sun_Exposed_Lower_leg	4.80807	0.271618	1.52396e-06	0.00108558	0.995481	0.0292763	NA	NA	NA	3	3	3	1.959e-05	0.173928
ENSG00000104866.10	PPP1R37	mashr_Brain_Hypothalamus	-4.77021	-0.732033	1.84038e-06	0.00126146	1	0.00339046	NA	NA	NA	2	2	2	1.755e-05	0.0616594
ENSG00000104866.10	PPP1R37	mashr_Brain_Cortex	-4.69077	-0.468303	2.72181e-06	0.0017586	1	0.00827439	NA	NA	NA	2	2	2	1.904e-05	0.102778
ENSG00000104866.10	PPP1R37	mashr_Esophagus_Gastroesophageal_Junction	-4.63482	-0.548004	3.5725e-06	0.00218096	1	0.00626079	NA	NA	NA	2	2	2	1.959e-05	0.082902
ENSG00000187244.10	BCAM	mashr_Colon_Sigmoid	-4.62364	-2.58685	3.77069e-06	0.00229124	1	0.000392739	NA	NA	NA	2	2	2	4.223e-06	0.0848426
ENSG00000187244.10	BCAM	mashr_Thyroid	4.60009	0.419423	4.223e-06	0.00255894	1	0.0160784	NA	NA	NA	1	2	2	4.223e-06	0.635158
ENSG00000187244.10	BCAM	mashr_Skin_Not_Sun_Exposed_Suprapubic	4.58172	0.649985	4.61168e-06	0.00277644	1	0.00741898	NA	NA	NA	2	3	3	4.223e-06	0.408461
ENSG00000165916.8	PSMC3	mashr_Liver	-4.43547	-0.365889	9.187e-06	0.00506851	1	0.011189	NA	NA	NA	1	2	2	9.187e-06	0.153052
ENSG00000165916.8	PSMC3	mashr_Artery_Aorta	-4.31247	-0.315996	1.61438e-05	0.00834291	1	0.0132109	NA	NA	NA	2	2	2	1.104e-08	0.137533
ENSG00000104866.10	PPP1R37	mashr_Minor_Salivary_Gland	4.26951	0.59794	1.959e-05	0.00991982	1	0.0038376	NA	NA	NA	1	1	1	1.959e-05	0.124762
ENSG00000165916.8	PSMC3	mashr_Colon_Transverse	-4.26225	-0.36708	2.02376e-05	0.0102082	1	0.010135	NA	NA	NA	2	3	3	1.104e-08	0.10479
ENSG00000165916.8	PSMC3	mashr_Artery_Tibial	-4.2466	-0.398919	2.17042e-05	0.0108143	1	0.00815499	NA	NA	NA	2	2	2	1.104e-08	0.105619
ENSG00000165916.8	PSMC3	mashr_Adrenal_Gland	-4.24116	-0.200496	2.22371e-05	0.0110043	1	0.0354746	NA	NA	NA	2	2	2	1.104e-08	0.190488
ENSG00000165916.8	PSMC3	mashr_Small_Intestine_Terminal_Ileum	-4.24053	-0.29618	2.22995e-05	0.0110185	1	0.0141842	NA	NA	NA	2	2	2	1.104e-08	0.129708
ENSG00000104866.10	PPP1R37	mashr_Heart_Left_Ventricle	4.18188	0.364499	2.89107e-05	0.0136947	1	0.0129439	NA	NA	NA	2	2	2	1.959e-05	0.136624
ENSG00000165916.8	PSMC3	mashr_Pituitary	-4.11154	-0.238736	3.93025e-05	0.0177669	1	0.0209093	NA	NA	NA	2	2	2	1.104e-08	0.177686
ENSG00000104866.10	PPP1R37	mashr_Skin_Not_Sun_Exposed_Suprapubic	4.07313	0.29929	4.63846e-05	0.0204752	1	0.0158999	NA	NA	NA	3	3	3	1.904e-05	0.233486
ENSG00000165916.8	PSMC3	mashr_Vagina	-4.00884	-0.319952	6.10182e-05	0.025436	1	0.0117183	NA	NA	NA	2	2	2	1.104e-08	0.104999
ENSG00000165916.8	PSMC3	mashr_Lung	-3.96578	-0.403758	7.31577e-05	0.0290152	1	0.00699715	NA	NA	NA	2	2	2	1.104e-08	0.104493
ENSG00000165916.8	PSMC3	mashr_Colon_Sigmoid	-3.94238	-0.34248	8.06781e-05	0.0306933	1	0.00943838	NA	NA	NA	2	3	3	1.104e-08	0.124196
ENSG00000165916.8	PSMC3	mashr_Prostate	-3.89956	-0.278268	9.63666e-05	0.0346823	1	0.0119059	NA	NA	NA	2	3	3	1.104e-08	0.127711
ENSG00000165916.8	PSMC3	mashr_Brain_Cerebellar_Hemisphere	-3.87795	-0.23911	0.000105341	0.0370746	1	0.0190355	NA	NA	NA	2	3	3	1.104e-08	0.1587
ENSG00000165916.8	PSMC3	mashr_Ovary	-3.8734	-0.264855	0.000107326	0.0376112	1	0.0160682	NA	NA	NA	2	3	3	1.104e-08	0.1948
ENSG00000104866.10	PPP1R37	mashr_Adipose_Subcutaneous	-3.82722	-2.21436	0.0001296	0.0425199	1	0.000247211	NA	NA	NA	1	2	2	0.0001296	0.0221283
ENSG00000104866.10	PPP1R37	mashr_Artery_Tibial	-3.82722	-1.51702	0.0001296	0.0425199	1	0.000562526	NA	NA	NA	1	1	1	0.0001296	0.0323002
ENSG00000104866.10	PPP1R37	mashr_Ovary	-3.82722	-1.43649	0.0001296	0.0425199	1	0.000615014	NA	NA	NA	1	1	1	0.0001296	0.034111
ENSG00000165916.8	PSMC3	mashr_Brain_Cerebellum	-3.79495	-0.134367	0.000147671	0.0471694	1	0.0577447	NA	NA	NA	2	2	2	1.104e-08	0.227613
ENSG00000165916.8	PSMC3	mashr_Adipose_Visceral_Omentum	-3.75552	-0.308801	0.000172982	0.0538583	1	0.0105417	NA	NA	NA	2	2	2	1.104e-08	0.129928
ENSG00000095970.16	TREM2	mashr_Pancreas	-3.71189	-0.51893	0.00020572	0.0620409	1	0.00443755	NA	NA	NA	2	2	2	0.0002078	0.0913796
ENSG00000187244.10	BCAM	mashr_Spleen	3.70375	1.63873	0.000212436	0.0637944	1	0.00086859	NA	NA	NA	2	2	2	1.78e-05	0.0800925
ENSG00000187244.10	BCAM	mashr_Lung	-3.68015	-0.186797	0.0002331	0.068797	1	0.0362609	NA	NA	NA	1	3	3	0.0002331	0.351183
ENSG00000095970.16	TREM2	mashr_Nerve_Tibial	-3.66063	-0.725643	0.0002516	0.0725927	1	0.00193797	NA	NA	NA	1	1	1	0.0002516	0.0642189
ENSG00000104866.10	PPP1R37	mashr_Whole_Blood	-3.57455	-0.27349	0.000350836	0.0888957	1	0.0154871	NA	NA	NA	2	2	2	1.755e-05	0.278994
ENSG00000165916.8	PSMC3	mashr_Brain_Cortex	-3.56953	-0.169169	0.000357621	0.0900884	1	0.0315186	NA	NA	NA	2	2	2	1.104e-08	0.179286
ENSG00000165916.8	PSMC3	mashr_Whole_Blood	-3.55505	-0.570528	0.000377902	0.0937534	1	0.00279466	NA	NA	NA	2	2	2	1.104e-08	0.0570865
ENSG00000104866.10	PPP1R37	mashr_Brain_Cerebellar_Hemisphere	-3.49884	-0.287541	0.00046728	0.107743	1	0.0111405	NA	NA	NA	2	2	2	1.959e-05	0.143004
ENSG00000165916.8	PSMC3	mashr_Esophagus_Mucosa	-3.45927	-0.42979	0.000541638	0.117553	1	0.00478384	NA	NA	NA	2	2	2	1.104e-08	0.0968207
ENSG00000095970.16	TREM2	mashr_Artery_Tibial	-3.42608	-0.517201	0.000612362	0.126854	1	0.00341045	NA	NA	NA	2	2	2	0.001618	0.205824
ENSG00000095970.16	TREM2	mashr_Adrenal_Gland	-3.38769	-0.378618	0.00070483	0.139942	1	0.00682443	NA	NA	NA	2	2	2	0.001618	0.289061
ENSG00000187244.10	BCAM	mashr_Nerve_Tibial	3.3461	1.07997	0.000819575	0.153487	1	0.00163409	NA	NA	NA	2	2	2	4.223e-06	0.180864
ENSG00000104866.10	PPP1R37	mashr_Colon_Sigmoid	-3.23803	-0.296706	0.00120358	0.192782	1	0.011024	NA	NA	NA	2	2	2	1.755e-05	0.15682
ENSG00000104866.10	PPP1R37	mashr_Brain_Hippocampus	-3.10606	-0.482027	0.00189597	0.23865	1	0.00350131	NA	NA	NA	2	2	2	1.755e-05	0.0977305
ENSG00000165916.8	PSMC3	mashr_Spleen	-3.10219	-0.216531	0.00192092	0.238719	1	0.0158635	NA	NA	NA	3	3	3	1.104e-08	0.121109
ENSG00000165916.8	PSMC3	mashr_Uterus	-3.07626	-0.162377	0.00209616	0.25061	1	0.0267903	NA	NA	NA	3	3	3	1.104e-08	0.138615
ENSG00000104866.10	PPP1R37	mashr_Brain_Anterior_cingulate_cortex_BA24	-3.05288	-0.348212	0.00226656	0.258995	1	0.00642948	NA	NA	NA	2	2	2	1.959e-05	0.128386
ENSG00000104866.10	PPP1R37	mashr_Thyroid	2.96263	0.230164	0.00305021	0.288556	1	0.0152248	NA	NA	NA	2	2	2	1.755e-05	0.173718
ENSG00000104866.10	PPP1R37	mashr_Uterus	-2.9514	-0.799034	0.00316342	0.290517	1	0.001196	NA	NA	NA	2	2	2	0.0001296	0.0333088
ENSG00000165916.8	PSMC3	mashr_Skin_Not_Sun_Exposed_Suprapubic	-2.88675	-0.242246	0.0038924	0.309211	1	0.00999895	NA	NA	NA	2	2	2	1.104e-08	0.164443
ENSG00000104859.14	CLASRP	mashr_Brain_Caudate_basal_ganglia	2.8508	4.76029	0.004361	0.322175	1	3.74152e-05	NA	NA	NA	1	1	1	0.004361	0.0213642
ENSG00000104866.10	PPP1R37	mashr_Vagina	2.84603	0.205145	0.00442675	0.323605	1	0.015659	NA	NA	NA	2	2	2	1.755e-05	0.178823
ENSG00000165916.8	PSMC3	mashr_Brain_Putamen_basal_ganglia	-2.83498	-0.188152	0.00458283	0.328221	1	0.016585	NA	NA	NA	2	2	2	1.104e-08	0.156563
ENSG00000187244.10	BCAM	mashr_Adrenal_Gland	2.75852	1.28382	0.00580646	0.358259	1	0.000499801	NA	NA	NA	2	2	2	1.78e-05	0.0872418
ENSG00000187244.10	BCAM	mashr_Minor_Salivary_Gland	2.70163	1.75708	0.00690005	0.383537	1	0.000298468	NA	NA	NA	2	2	2	1.78e-05	0.0510397
ENSG00000104866.10	PPP1R37	mashr_Brain_Frontal_Cortex_BA9	-2.696	-0.367107	0.0070178	0.385321	1	0.00488076	NA	NA	NA	2	2	2	0.0001296	0.108349
ENSG00000095970.16	TREM2	mashr_Muscle_Skeletal	-2.67653	-0.389529	0.00743889	0.391273	1	0.00407264	NA	NA	NA	2	2	2	0.0129	0.100477
ENSG00000187244.10	BCAM	mashr_Cells_EBV-transformed_lymphocytes	2.64827	1.00286	0.00809056	0.399494	1	0.00106096	NA	NA	NA	2	2	2	1.78e-05	0.089088
ENSG00000105202.8	FBL	mashr_Thyroid	2.57775	0.280596	0.00994452	0.422975	1	0.00722284	NA	NA	NA	2	3	3	0.02393	0.112701
ENSG00000187244.10	BCAM	mashr_Whole_Blood	2.55604	2.67089	0.0105869	0.434183	1	0.000117109	NA	NA	NA	2	2	2	1.78e-05	0.0326281
ENSG00000104866.10	PPP1R37	mashr_Nerve_Tibial	-2.51936	-0.618628	0.011757	0.452902	1	0.00138335	NA	NA	NA	2	2	2	0.0001296	0.0305799
ENSG00000105202.8	FBL	mashr_Brain_Cerebellar_Hemisphere	2.51365	0.233718	0.0119489	0.45408	1	0.0106561	NA	NA	NA	2	2	2	0.02393	0.132856
ENSG00000154814.13	OXNAD1	mashr_Vagina	2.48494	0.600768	0.0129573	0.46161	1	0.00131539	NA	NA	NA	2	2	2	0.01678	0.0742022
ENSG00000165916.8	PSMC3	mashr_Nerve_Tibial	-2.44563	-0.114829	0.01446	0.476928	1	0.0334468	NA	NA	NA	3	3	3	1.104e-08	0.178044
ENSG00000154814.13	OXNAD1	mashr_Testis	2.44149	0.257932	0.0146268	0.47914	1	0.00712929	NA	NA	NA	2	3	3	0.01678	0.169089
ENSG00000095970.16	TREM2	mashr_Heart_Left_Ventricle	-2.43018	-0.823171	0.0150912	0.483135	1	0.000880732	NA	NA	NA	2	2	2	0.03045	0.0826664
ENSG00000154814.13	OXNAD1	mashr_Colon_Transverse	2.4284	0.687808	0.0151657	0.483805	1	0.00106829	NA	NA	NA	2	2	2	0.01678	0.0612824
ENSG00000154814.13	OXNAD1	mashr_Small_Intestine_Terminal_Ileum	2.42844	0.470425	0.015164	0.483805	1	0.00204121	NA	NA	NA	2	2	2	0.01678	0.0898225
ENSG00000104866.10	PPP1R37	mashr_Brain_Substantia_nigra	-2.42792	-0.248482	0.0151856	0.484025	1	0.00888596	NA	NA	NA	2	2	2	0.0001296	0.155229
ENSG00000095970.16	TREM2	mashr_Artery_Coronary	-2.4136	-0.466988	0.0157957	0.488909	1	0.00235384	NA	NA	NA	2	2	2	0.04001	0.168314
ENSG00000154814.13	OXNAD1	mashr_Kidney_Cortex	2.41243	0.542745	0.0158467	0.489495	1	0.00154809	NA	NA	NA	2	2	2	0.01678	0.0804488
ENSG00000154814.13	OXNAD1	mashr_Brain_Cerebellar_Hemisphere	2.4043	0.751707	0.0162034	0.494013	1	0.000879872	NA	NA	NA	2	2	2	0.01678	0.0577714
ENSG00000154814.13	OXNAD1	mashr_Esophagus_Muscularis	2.3942	0.387846	0.0166568	0.497924	1	0.00328825	NA	NA	NA	2	2	2	0.01678	0.109137
ENSG00000154814.13	OXNAD1	mashr_Artery_Coronary	2.39203	0.556363	0.0167556	0.498733	1	0.00157817	NA	NA	NA	2	2	2	0.01678	0.0774934
ENSG00000154814.13	OXNAD1	mashr_Heart_Atrial_Appendage	2.39149	0.331245	0.01678	0.498733	1	0.00462131	NA	NA	NA	1	1	1	0.01678	0.130115
ENSG00000104866.10	PPP1R37	mashr_Adrenal_Gland	2.37516	1.08649	0.0175416	0.502478	1	0.000399098	NA	NA	NA	2	2	2	0.0001296	0.0181813
ENSG00000095970.16	TREM2	mashr_Lung	-2.37094	-0.415047	0.0177427	0.50396	1	0.0027358	NA	NA	NA	2	2	2	0.04001	0.193593
ENSG00000165916.8	PSMC3	mashr_Skin_Sun_Exposed_Lower_leg	-2.36406	-0.140392	0.018076	0.508281	1	0.0204403	NA	NA	NA	3	3	3	1.104e-08	0.160181
ENSG00000105202.8	FBL	mashr_Adipose_Subcutaneous	2.25825	0.315165	0.02393	0.551085	1	0.00422757	NA	NA	NA	1	1	1	0.02393	0.0964574
ENSG00000105202.8	FBL	mashr_Adipose_Visceral_Omentum	2.25825	0.413573	0.02393	0.551085	1	0.00235755	NA	NA	NA	1	1	1	0.02393	0.0735057
ENSG00000105202.8	FBL	mashr_Artery_Aorta	2.25825	0.22424	0.02393	0.551085	1	0.00874052	NA	NA	NA	1	1	1	0.02393	0.135569
ENSG00000105202.8	FBL	mashr_Artery_Coronary	2.25825	0.218798	0.02393	0.551085	1	0.00896192	NA	NA	NA	1	1	1	0.02393	0.138941
ENSG00000105202.8	FBL	mashr_Artery_Tibial	2.25825	0.251176	0.02393	0.551085	1	0.00699155	NA	NA	NA	1	1	1	0.02393	0.121031
ENSG00000105202.8	FBL	mashr_Brain_Anterior_cingulate_cortex_BA24	2.25825	0.383546	0.02393	0.551085	1	0.00295322	NA	NA	NA	1	1	1	0.02393	0.0792603
ENSG00000105202.8	FBL	mashr_Brain_Caudate_basal_ganglia	2.25825	0.394378	0.02393	0.551085	1	0.00274648	NA	NA	NA	1	1	1	0.02393	0.0770834
ENSG00000105202.8	FBL	mashr_Brain_Cerebellum	2.25825	0.180616	0.02393	0.551085	1	0.0135893	NA	NA	NA	1	1	1	0.02393	0.168313
ENSG00000105202.8	FBL	mashr_Brain_Cortex	2.25825	0.279806	0.02393	0.551085	1	0.00521696	NA	NA	NA	1	1	1	0.02393	0.108647
ENSG00000105202.8	FBL	mashr_Brain_Hippocampus	2.25825	0.4896	0.02393	0.551085	1	0.00197408	NA	NA	NA	1	1	1	0.02393	0.0620916
ENSG00000105202.8	FBL	mashr_Brain_Nucleus_accumbens_basal_ganglia	2.25825	0.474578	0.02393	0.551085	1	0.00194132	NA	NA	NA	1	1	1	0.02393	0.0640569
ENSG00000105202.8	FBL	mashr_Brain_Putamen_basal_ganglia	2.25825	0.35646	0.02393	0.551085	1	0.00351838	NA	NA	NA	1	1	1	0.02393	0.0852831
ENSG00000105202.8	FBL	mashr_Breast_Mammary_Tissue	2.25825	0.432115	0.02393	0.551085	1	0.00232369	NA	NA	NA	1	1	1	0.02393	0.0703516
ENSG00000105202.8	FBL	mashr_Cells_Cultured_fibroblasts	2.25825	0.391517	0.02393	0.551085	1	0.00279863	NA	NA	NA	1	1	1	0.02393	0.0776468
ENSG00000105202.8	FBL	mashr_Cells_EBV-transformed_lymphocytes	2.25825	0.469386	0.02393	0.551085	1	0.00188716	NA	NA	NA	1	1	1	0.02393	0.0647655
ENSG00000105202.8	FBL	mashr_Colon_Sigmoid	2.25825	0.26679	0.02393	0.551085	1	0.00639897	NA	NA	NA	1	1	1	0.02393	0.113947
ENSG00000105202.8	FBL	mashr_Colon_Transverse	2.25825	0.34497	0.02393	0.551085	1	0.00356349	NA	NA	NA	1	1	1	0.02393	0.0881237
ENSG00000105202.8	FBL	mashr_Esophagus_Gastroesophageal_Junction	2.25825	0.256423	0.02393	0.551085	1	0.00647893	NA	NA	NA	1	1	1	0.02393	0.118554
ENSG00000105202.8	FBL	mashr_Esophagus_Mucosa	2.25825	0.346427	0.02393	0.551085	1	0.00352644	NA	NA	NA	1	1	1	0.02393	0.0877531
ENSG00000105202.8	FBL	mashr_Esophagus_Muscularis	2.25825	0.240241	0.02393	0.551085	1	0.00707644	NA	NA	NA	1	1	1	0.02393	0.12654
ENSG00000105202.8	FBL	mashr_Heart_Left_Ventricle	2.25825	0.303156	0.02393	0.551085	1	0.00452047	NA	NA	NA	1	1	1	0.02393	0.100278
ENSG00000105202.8	FBL	mashr_Kidney_Cortex	2.25825	0.255973	0.02393	0.551085	1	0.00595375	NA	NA	NA	1	1	1	0.02393	0.118763
ENSG00000105202.8	FBL	mashr_Minor_Salivary_Gland	2.25825	0.220039	0.02393	0.551085	1	0.00855247	NA	NA	NA	1	1	1	0.02393	0.138157
ENSG00000105202.8	FBL	mashr_Muscle_Skeletal	2.25825	0.415088	0.02393	0.551085	1	0.00250459	NA	NA	NA	1	1	1	0.02393	0.0732374
ENSG00000105202.8	FBL	mashr_Nerve_Tibial	2.25825	0.253463	0.02393	0.551085	1	0.00666972	NA	NA	NA	1	1	1	0.02393	0.119939
ENSG00000105202.8	FBL	mashr_Pancreas	2.25825	0.391856	0.02393	0.551085	1	0.00265118	NA	NA	NA	1	1	1	0.02393	0.0775795
ENSG00000105202.8	FBL	mashr_Pituitary	2.25825	0.365001	0.02393	0.551085	1	0.00334446	NA	NA	NA	1	1	1	0.02393	0.0832874
ENSG00000105202.8	FBL	mashr_Prostate	2.25825	0.286996	0.02393	0.551085	1	0.00515063	NA	NA	NA	1	1	1	0.02393	0.105925
ENSG00000105202.8	FBL	mashr_Skin_Not_Sun_Exposed_Suprapubic	2.25825	0.361212	0.02393	0.551085	1	0.00326281	NA	NA	NA	1	1	1	0.02393	0.084161
ENSG00000105202.8	FBL	mashr_Small_Intestine_Terminal_Ileum	2.25825	0.365577	0.02393	0.551085	1	0.00266159	NA	NA	NA	1	1	1	0.02393	0.0831561
ENSG00000105202.8	FBL	mashr_Spleen	2.25825	0.444547	0.02393	0.551085	1	0.00204627	NA	NA	NA	1	1	1	0.02393	0.0683842
ENSG00000105202.8	FBL	mashr_Stomach	2.25825	0.309968	0.02393	0.551085	1	0.00444851	NA	NA	NA	1	1	1	0.02393	0.0980746
ENSG00000105202.8	FBL	mashr_Uterus	2.25825	0.320388	0.02393	0.551085	1	0.00407849	NA	NA	NA	1	1	1	0.02393	0.094885
ENSG00000105202.8	FBL	mashr_Vagina	2.25825	0.255767	0.02393	0.551085	1	0.00639487	NA	NA	NA	1	1	1	0.02393	0.118858
ENSG00000105202.8	FBL	mashr_Whole_Blood	2.25825	0.559157	0.02393	0.551085	1	0.00137876	NA	NA	NA	1	1	1	0.02393	0.0543676
ENSG00000154814.13	OXNAD1	mashr_Minor_Salivary_Gland	2.2574	0.265038	0.0239829	0.551507	1	0.00588799	NA	NA	NA	2	2	2	0.01678	0.117686
ENSG00000154814.13	OXNAD1	mashr_Artery_Aorta	2.23477	0.680715	0.0254325	0.559203	1	0.000798062	NA	NA	NA	2	2	2	0.01678	0.0566375
ENSG00000104866.10	PPP1R37	mashr_Brain_Caudate_basal_ganglia	-2.22609	-0.191403	0.026008	0.563426	1	0.0124737	NA	NA	NA	3	3	3	0.0001296	0.143977
ENSG00000154814.13	OXNAD1	mashr_Esophagus_Mucosa	2.22243	0.321256	0.0262541	0.565414	1	0.00397755	NA	NA	NA	2	2	2	0.01678	0.136872
ENSG00000104866.10	PPP1R37	mashr_Brain_Putamen_basal_ganglia	-2.20285	-0.284605	0.0276051	0.572788	1	0.00523197	NA	NA	NA	2	2	2	1.904e-05	0.145268
ENSG00000154814.13	OXNAD1	mashr_Brain_Putamen_basal_ganglia	2.19126	1.21328	0.0284332	0.574093	1	0.000325378	NA	NA	NA	2	2	2	0.01678	0.0316486
ENSG00000105202.8	FBL	mashr_Brain_Frontal_Cortex_BA9	2.16284	0.281532	0.0305533	0.583942	1	0.00495242	NA	NA	NA	2	2	2	0.02393	0.0788147
ENSG00000104866.10	PPP1R37	mashr_Heart_Atrial_Appendage	2.11514	0.257705	0.0344179	0.606343	1	0.00559839	NA	NA	NA	2	2	2	1.755e-05	0.0863987
ENSG00000104866.10	PPP1R37	mashr_Breast_Mammary_Tissue	-2.06393	-0.927067	0.0390246	0.625905	1	0.00039332	NA	NA	NA	2	2	2	0.0001296	0.0215812
ENSG00000205744.9	DENND1C	mashr_Testis	-2.01001	-0.266368	0.04443	0.640956	1	0.00482833	NA	NA	NA	1	1	1	0.04443	0.16481
ENSG00000154814.13	OXNAD1	mashr_Cells_Cultured_fibroblasts	1.97886	0.22843	0.0478314	0.649232	1	0.00597766	NA	NA	NA	3	3	3	0.01678	0.103257
ENSG00000143631.10	FLG	mashr_Liver	1.93329	0.094159	0.0532	0.666119	1	0.0435213	NA	NA	NA	1	1	1	0.0532	0.387642
ENSG00000154814.13	OXNAD1	mashr_Adipose_Visceral_Omentum	1.91948	0.108714	0.0549237	0.668798	1	0.0257403	NA	NA	NA	2	2	2	0.01678	0.167488
ENSG00000104866.10	PPP1R37	mashr_Stomach	1.90274	0.360669	0.0570743	0.676477	1	0.00288568	NA	NA	NA	2	2	2	1.904e-05	0.0601676
ENSG00000154814.13	OXNAD1	mashr_Breast_Mammary_Tissue	1.89639	0.109933	0.0579088	0.677676	1	0.0249326	NA	NA	NA	2	2	2	0.01678	0.159576
ENSG00000154814.13	OXNAD1	mashr_Cells_EBV-transformed_lymphocytes	1.84715	0.0813654	0.0647252	0.691991	1	0.0364632	NA	NA	NA	3	3	3	0.01678	0.243787
ENSG00000154814.13	OXNAD1	mashr_Liver	1.84172	0.123093	0.0655157	0.694528	1	0.0186608	NA	NA	NA	3	3	3	0.01678	0.142767
ENSG00000154814.13	OXNAD1	mashr_Lung	1.81565	0.0833556	0.0694242	0.703535	1	0.0381104	NA	NA	NA	3	3	3	0.01678	0.215762
ENSG00000104866.10	PPP1R37	mashr_Kidney_Cortex	-1.74623	-0.120474	0.080771	0.721053	1	0.0152138	NA	NA	NA	3	3	3	0.0001296	0.173803
ENSG00000154814.13	OXNAD1	mashr_Ovary	1.70598	0.311296	0.0880127	0.734307	1	0.00236831	NA	NA	NA	2	2	2	0.01678	0.0765155
ENSG00000105202.8	FBL	mashr_Skin_Sun_Exposed_Lower_leg	1.69836	0.25905	0.08944	0.735882	1	0.00349019	NA	NA	NA	1	1	1	0.08944	0.0883998
ENSG00000187244.10	BCAM	mashr_Esophagus_Mucosa	-1.69755	-0.0527681	0.0895925	0.735882	1	0.0176458	NA	NA	NA	2	2	2	5.34498e-33	0.525309
ENSG00000184611.11	KCNH7	mashr_Lung	-1.61875	-12.7513	0.1055	0.757568	1	1.29635e-06	NA	NA	NA	1	1	1	0.1055	0.00167041
ENSG00000184611.11	KCNH7	mashr_Spleen	-1.61875	-979.315	0.1055	0.757568	1	2.00762e-10	NA	NA	NA	1	1	1	0.1055	2.17499e-05
ENSG00000105202.8	FBL	mashr_Liver	1.60907	0.855092	0.1076	0.759617	1	0.000329525	NA	NA	NA	1	1	1	0.1076	0.0672443
ENSG00000156564.8	LRFN2	mashr_Testis	1.6077	0.0259385	0.1079	0.760039	1	0.335424	NA	NA	NA	1	1	1	0.1079	0.794188
ENSG00000095970.16	TREM2	mashr_Adipose_Subcutaneous	-1.57568	-1.0125	0.1151	0.768653	1	0.000304421	NA	NA	NA	1	1	1	0.1151	0.065284
ENSG00000095970.16	TREM2	mashr_Adipose_Visceral_Omentum	-1.57568	-0.792302	0.1151	0.768653	1	0.000431104	NA	NA	NA	1	1	1	0.1151	0.0834277
ENSG00000095970.16	TREM2	mashr_Artery_Aorta	-1.57568	-0.848717	0.1151	0.768653	1	0.000331072	NA	NA	NA	1	1	1	0.1151	0.0778823
ENSG00000095970.16	TREM2	mashr_Brain_Amygdala	-1.57568	-1.15079	0.1151	0.768653	1	0.000159299	NA	NA	NA	1	1	1	0.1151	0.0574389
ENSG00000095970.16	TREM2	mashr_Brain_Anterior_cingulate_cortex_BA24	-1.57568	-0.727079	0.1151	0.768653	1	0.000409363	NA	NA	NA	1	1	1	0.1151	0.0909117
ENSG00000095970.16	TREM2	mashr_Brain_Caudate_basal_ganglia	-1.57568	-1.26252	0.1151	0.768653	1	0.000210999	NA	NA	NA	1	1	1	0.1151	0.0523558
ENSG00000095970.16	TREM2	mashr_Brain_Cerebellar_Hemisphere	-1.57568	-0.675734	0.1151	0.768653	1	0.000574307	NA	NA	NA	1	1	1	0.1151	0.0978195
ENSG00000095970.16	TREM2	mashr_Brain_Cerebellum	-1.57568	-0.603072	0.1151	0.768653	1	0.000736739	NA	NA	NA	1	1	1	0.1151	0.109605
ENSG00000095970.16	TREM2	mashr_Brain_Cortex	-1.57568	-1.1669	0.1151	0.768653	1	0.000212913	NA	NA	NA	1	1	1	0.1151	0.0566456
ENSG00000095970.16	TREM2	mashr_Brain_Frontal_Cortex_BA9	-1.57568	-1.17773	0.1151	0.768653	1	0.000206553	NA	NA	NA	1	1	1	0.1151	0.0561249
ENSG00000095970.16	TREM2	mashr_Brain_Hippocampus	-1.57568	-0.984534	0.1151	0.768653	1	0.000174252	NA	NA	NA	1	1	1	0.1151	0.0671384
ENSG00000095970.16	TREM2	mashr_Brain_Hypothalamus	-1.57568	-1.44592	0.1151	0.768653	1	0.000149348	NA	NA	NA	1	1	1	0.1151	0.0457147
ENSG00000095970.16	TREM2	mashr_Brain_Nucleus_accumbens_basal_ganglia	-1.57568	-1.26494	0.1151	0.768653	1	0.000156731	NA	NA	NA	1	1	1	0.1151	0.0522556
ENSG00000095970.16	TREM2	mashr_Brain_Putamen_basal_ganglia	-1.57568	-1.43843	0.1151	0.768653	1	0.000153636	NA	NA	NA	1	1	1	0.1151	0.0459529
ENSG00000095970.16	TREM2	mashr_Brain_Spinal_cord_cervical_c-1	-1.57568	-1.45291	0.1151	0.768653	1	0.000103253	NA	NA	NA	1	1	1	0.1151	0.045495
ENSG00000095970.16	TREM2	mashr_Brain_Substantia_nigra	-1.57568	-1.01526	0.1151	0.768653	1	0.00020338	NA	NA	NA	1	1	1	0.1151	0.0651065
ENSG00000095970.16	TREM2	mashr_Breast_Mammary_Tissue	-1.57568	-0.761436	0.1151	0.768653	1	0.000370399	NA	NA	NA	1	1	1	0.1151	0.0868097
ENSG00000095970.16	TREM2	mashr_Cells_Cultured_fibroblasts	-1.57568	-1.00242	0.1151	0.768653	1	0.000318636	NA	NA	NA	1	1	1	0.1151	0.0659404
ENSG00000095970.16	TREM2	mashr_Colon_Sigmoid	-1.57568	-0.655028	0.1151	0.768653	1	0.000710757	NA	NA	NA	1	1	1	0.1151	0.100912
ENSG00000095970.16	TREM2	mashr_Colon_Transverse	-1.57568	-0.688316	0.1151	0.768653	1	0.000719953	NA	NA	NA	1	1	1	0.1151	0.0960314
ENSG00000095970.16	TREM2	mashr_Esophagus_Mucosa	-1.57568	-0.951352	0.1151	0.768653	1	0.000347443	NA	NA	NA	1	2	2	0.1151	0.0694801
ENSG00000095970.16	TREM2	mashr_Esophagus_Muscularis	-1.57568	-0.551227	0.1151	0.768653	1	0.00100415	NA	NA	NA	1	1	1	0.1151	0.119914
ENSG00000095970.16	TREM2	mashr_Heart_Atrial_Appendage	-1.57568	-0.888428	0.1151	0.768653	1	0.00040457	NA	NA	NA	1	1	1	0.1151	0.0744011
ENSG00000095970.16	TREM2	mashr_Liver	-1.57568	-1.06746	0.1151	0.768653	1	0.000242436	NA	NA	NA	1	1	1	0.1151	0.0619227
ENSG00000095970.16	TREM2	mashr_Minor_Salivary_Gland	-1.57568	-1.17786	0.1151	0.768653	1	0.000309993	NA	NA	NA	1	1	1	0.1151	0.0561188
ENSG00000095970.16	TREM2	mashr_Ovary	-1.57568	-0.811572	0.1151	0.768653	1	0.000407363	NA	NA	NA	1	1	1	0.1151	0.0814468
ENSG00000095970.16	TREM2	mashr_Pituitary	-1.57568	-0.815746	0.1151	0.768653	1	0.000368301	NA	NA	NA	1	1	1	0.1151	0.0810301
ENSG00000095970.16	TREM2	mashr_Prostate	-1.57568	-0.844498	0.1151	0.768653	1	0.000439642	NA	NA	NA	1	1	1	0.1151	0.0782714
ENSG00000095970.16	TREM2	mashr_Skin_Not_Sun_Exposed_Suprapubic	-1.57568	-0.758095	0.1151	0.768653	1	0.000494551	NA	NA	NA	1	1	1	0.1151	0.0871922
ENSG00000095970.16	TREM2	mashr_Skin_Sun_Exposed_Lower_leg	-1.57568	-0.661615	0.1151	0.768653	1	0.000641579	NA	NA	NA	1	1	1	0.1151	0.0999071
ENSG00000095970.16	TREM2	mashr_Small_Intestine_Terminal_Ileum	-1.57568	-0.564384	0.1151	0.768653	1	0.000910286	NA	NA	NA	1	1	1	0.1151	0.117119
ENSG00000095970.16	TREM2	mashr_Spleen	-1.57568	-0.474928	0.1151	0.768653	1	0.000930177	NA	NA	NA	1	1	1	0.1151	0.139179
ENSG00000095970.16	TREM2	mashr_Stomach	-1.57568	-0.581578	0.1151	0.768653	1	0.000835606	NA	NA	NA	1	1	1	0.1151	0.113656
ENSG00000095970.16	TREM2	mashr_Uterus	-1.57568	-0.654854	0.1151	0.768653	1	0.000711458	NA	NA	NA	1	1	1	0.1151	0.100938
ENSG00000095970.16	TREM2	mashr_Vagina	-1.57568	-0.669089	0.1151	0.768653	1	0.00046748	NA	NA	NA	1	1	1	0.1151	0.098791
ENSG00000095970.16	TREM2	mashr_Esophagus_Gastroesophageal_Junction	-1.57017	-0.523092	0.116375	0.769595	1	0.000971826	NA	NA	NA	2	2	2	0.1151	0.124667
ENSG00000156096.13	UGT2B4	mashr_Heart_Atrial_Appendage	-1.5456	-0.0192659	0.1222	0.77409	1	0.529316	NA	NA	NA	2	2	2	0.1222	1.04848
ENSG00000143631.10	FLG	mashr_Nerve_Tibial	1.53798	0.0244567	0.124054	0.775128	1	0.351355	NA	NA	NA	3	4	4	0.0532	0.684977
ENSG00000143631.10	FLG	mashr_Brain_Cerebellum	-1.53498	-0.0314241	0.124789	0.775733	1	0.198371	NA	NA	NA	2	3	3	0.07576	0.745775
ENSG00000184611.11	KCNH7	mashr_Liver	1.51459	8.99085	0.129876	0.77975	1	2.30645e-06	NA	NA	NA	2	2	2	0.1055	0.00130797
ENSG00000104866.10	PPP1R37	mashr_Spleen	-1.50821	-0.289217	0.1315	0.781326	1	0.00378114	NA	NA	NA	1	1	1	0.1315	0.206765
ENSG00000187244.10	BCAM	mashr_Cells_Cultured_fibroblasts	1.48794	0.669294	0.136767	0.788253	1	0.000562443	NA	NA	NA	2	2	2	1.78e-05	0.0900237
ENSG00000184611.11	KCNH7	mashr_Brain_Cortex	-1.48151	-48.2183	0.138471	0.790169	1	8.54836e-08	NA	NA	NA	2	2	2	0.1055	0.000649926
ENSG00000177119.15	ANO6	mashr_Skin_Not_Sun_Exposed_Suprapubic	-1.37833	-1.95529	0.1681	0.812115	1	4.60486e-05	NA	NA	NA	1	1	1	0.1681	0.0188208
ENSG00000095970.16	TREM2	mashr_Kidney_Cortex	-1.34143	-0.274884	0.179781	0.82037	1	0.00220515	NA	NA	NA	2	2	2	0.1849	0.0846459
ENSG00000184611.11	KCNH7	mashr_Brain_Amygdala	1.32716	5.82728	0.184456	0.822512	1	4.98256e-06	NA	NA	NA	2	2	2	0.1055	0.00271864
ENSG00000205744.9	DENND1C	mashr_Artery_Tibial	-1.31265	-0.557639	0.1893	0.824813	1	0.000404466	NA	NA	NA	1	1	1	0.1893	0.0918156
ENSG00000095970.16	TREM2	mashr_Thyroid	-1.29384	-0.458059	0.195721	0.828643	1	0.000966929	NA	NA	NA	2	2	2	0.1151	0.0935871
ENSG00000104866.10	PPP1R37	mashr_Colon_Transverse	-1.27807	-0.262235	0.201226	0.8308	1	0.00244307	NA	NA	NA	2	2	2	0.1785	0.118661
ENSG00000143631.10	FLG	mashr_Brain_Hippocampus	-1.24832	-0.0417692	0.211915	0.836093	1	0.0921715	NA	NA	NA	2	2	2	0.0532	0.5745
ENSG00000184611.11	KCNH7	mashr_Artery_Tibial	1.24563	18.214	0.2129	0.836662	1	3.80805e-07	NA	NA	NA	1	1	1	0.2129	0.000938836
ENSG00000184611.11	KCNH7	mashr_Testis	-1.24563	-1.74482	0.2129	0.836662	1	4.35733e-05	NA	NA	NA	1	1	1	0.2129	0.00980045
ENSG00000187244.10	BCAM	mashr_Adipose_Visceral_Omentum	-1.24481	-1.51271	0.2132	0.836662	1	5.89955e-05	NA	NA	NA	1	1	1	0.2132	0.0349043
ENSG00000187244.10	BCAM	mashr_Artery_Coronary	-1.24481	-1.04471	0.2132	0.836662	1	5.73778e-05	NA	NA	NA	1	1	1	0.2132	0.0505403
ENSG00000187244.10	BCAM	mashr_Brain_Amygdala	-1.24481	-0.301209	0.2132	0.836662	1	0.00148366	NA	NA	NA	1	1	1	0.2132	0.175294
ENSG00000187244.10	BCAM	mashr_Brain_Anterior_cingulate_cortex_BA24	-1.24481	-0.404204	0.2132	0.836662	1	0.000958343	NA	NA	NA	1	2	2	0.2132	0.130627
ENSG00000187244.10	BCAM	mashr_Brain_Cerebellum	-1.24481	-0.353063	0.2132	0.836662	1	0.000916064	NA	NA	NA	1	1	1	0.2132	0.149548
ENSG00000187244.10	BCAM	mashr_Brain_Cortex	-1.24481	-0.449398	0.2132	0.836662	1	0.000784159	NA	NA	NA	1	1	1	0.2132	0.117491
ENSG00000187244.10	BCAM	mashr_Brain_Hippocampus	-1.24481	-0.2806	0.2132	0.836662	1	0.000925184	NA	NA	NA	1	2	2	0.2132	0.188168
ENSG00000187244.10	BCAM	mashr_Brain_Hypothalamus	-1.24481	-0.34047	0.2132	0.836662	1	0.00117762	NA	NA	NA	1	2	2	0.2132	0.15508
ENSG00000187244.10	BCAM	mashr_Brain_Putamen_basal_ganglia	-1.24481	-0.430272	0.2132	0.836662	1	0.000751112	NA	NA	NA	1	2	2	0.2132	0.122713
ENSG00000187244.10	BCAM	mashr_Brain_Spinal_cord_cervical_c-1	-1.24481	-0.480444	0.2132	0.836662	1	0.000696469	NA	NA	NA	1	1	1	0.2132	0.109898
ENSG00000187244.10	BCAM	mashr_Brain_Substantia_nigra	-1.24481	-0.307954	0.2132	0.836662	1	0.00141044	NA	NA	NA	1	1	1	0.2132	0.171454
ENSG00000187244.10	BCAM	mashr_Colon_Transverse	-1.24481	-0.955785	0.2132	0.836662	1	9.08698e-05	NA	NA	NA	1	2	2	0.2132	0.0552425
ENSG00000187244.10	BCAM	mashr_Esophagus_Gastroesophageal_Junction	-1.24481	-0.700346	0.2132	0.836662	1	0.000199896	NA	NA	NA	1	2	2	0.2132	0.0753913
ENSG00000187244.10	BCAM	mashr_Esophagus_Muscularis	-1.24481	-0.671213	0.2132	0.836662	1	0.000217399	NA	NA	NA	1	1	1	0.2132	0.0786636
ENSG00000187244.10	BCAM	mashr_Heart_Atrial_Appendage	-1.24481	-0.851282	0.2132	0.836662	1	0.000207306	NA	NA	NA	1	1	1	0.2132	0.0620241
ENSG00000187244.10	BCAM	mashr_Liver	-1.24481	-0.726962	0.2132	0.836662	1	0.000200422	NA	NA	NA	1	1	1	0.2132	0.072631
ENSG00000187244.10	BCAM	mashr_Muscle_Skeletal	-1.24481	-1.57626	0.2132	0.836662	1	4.75014e-05	NA	NA	NA	1	2	2	0.2132	0.033497
ENSG00000187244.10	BCAM	mashr_Ovary	-1.24481	-0.743178	0.2132	0.836662	1	0.000143103	NA	NA	NA	1	1	1	0.2132	0.0710463
ENSG00000187244.10	BCAM	mashr_Pituitary	-1.24481	-0.579005	0.2132	0.836662	1	0.000432667	NA	NA	NA	1	2	2	0.2132	0.0911908
ENSG00000187244.10	BCAM	mashr_Prostate	-1.24481	-1.27149	0.2132	0.836662	1	8.19332e-05	NA	NA	NA	1	1	1	0.2132	0.041526
ENSG00000187244.10	BCAM	mashr_Small_Intestine_Terminal_Ileum	-1.24481	-1.2526	0.2132	0.836662	1	6.12077e-05	NA	NA	NA	1	2	2	0.2132	0.0421524
ENSG00000187244.10	BCAM	mashr_Stomach	-1.24481	-0.869041	0.2132	0.836662	1	0.000137042	NA	NA	NA	1	2	2	0.2132	0.0607566
ENSG00000187244.10	BCAM	mashr_Testis	-1.24481	-0.886332	0.2132	0.836662	1	0.000126136	NA	NA	NA	1	2	2	0.2132	0.0595713
ENSG00000187244.10	BCAM	mashr_Uterus	-1.24481	-0.839682	0.2132	0.836662	1	0.00014363	NA	NA	NA	1	1	1	0.2132	0.062881
ENSG00000187244.10	BCAM	mashr_Vagina	-1.24481	-1.10944	0.2132	0.836662	1	7.35948e-05	NA	NA	NA	1	2	2	0.2132	0.0475914
ENSG00000135631.16	RAB11FIP5	mashr_Brain_Substantia_nigra	1.23561	2.0773	0.216602	0.838497	1	2.71206e-05	NA	NA	NA	2	2	2	0.3146	0.0131357
ENSG00000119402.16	FBXW2	mashr_Adrenal_Gland	1.23133	1.40552	0.2182	0.839141	1	8.11204e-05	NA	NA	NA	1	1	1	0.2182	0.0326569
ENSG00000119402.16	FBXW2	mashr_Artery_Aorta	1.23133	1.2451	0.2182	0.839141	1	0.000136061	NA	NA	NA	1	1	1	0.2182	0.0368646
ENSG00000119402.16	FBXW2	mashr_Artery_Coronary	1.23133	0.990064	0.2182	0.839141	1	0.000199473	NA	NA	NA	1	1	1	0.2182	0.0463606
ENSG00000119402.16	FBXW2	mashr_Brain_Amygdala	-1.23133	-1.14053	0.2182	0.839141	1	9.04276e-05	NA	NA	NA	1	1	1	0.2182	0.0402445
ENSG00000119402.16	FBXW2	mashr_Brain_Anterior_cingulate_cortex_BA24	-1.23133	-1.46432	0.2182	0.839141	1	4.86657e-05	NA	NA	NA	1	1	1	0.2182	0.0313456
ENSG00000119402.16	FBXW2	mashr_Brain_Caudate_basal_ganglia	-1.23133	-1.37041	0.2182	0.839141	1	6.17892e-05	NA	NA	NA	1	1	1	0.2182	0.0334935
ENSG00000119402.16	FBXW2	mashr_Brain_Cerebellum	1.23133	4.98049	0.2182	0.839141	1	4.70379e-06	NA	NA	NA	1	1	1	0.2182	0.00921597
ENSG00000119402.16	FBXW2	mashr_Brain_Cortex	-1.23133	-1.3386	0.2182	0.839141	1	5.52832e-05	NA	NA	NA	1	1	1	0.2182	0.0342896
ENSG00000119402.16	FBXW2	mashr_Brain_Frontal_Cortex_BA9	-1.23133	-1.69205	0.2182	0.839141	1	3.58141e-05	NA	NA	NA	1	1	1	0.2182	0.0271269
ENSG00000119402.16	FBXW2	mashr_Brain_Hippocampus	-1.23133	-1.52986	0.2182	0.839141	1	5.11099e-05	NA	NA	NA	1	1	1	0.2182	0.0300027
ENSG00000119402.16	FBXW2	mashr_Brain_Hypothalamus	-1.23133	-1.81528	0.2182	0.839141	1	3.49817e-05	NA	NA	NA	1	1	1	0.2182	0.0252853
ENSG00000119402.16	FBXW2	mashr_Brain_Putamen_basal_ganglia	-1.23133	-1.32606	0.2182	0.839141	1	5.26517e-05	NA	NA	NA	1	1	1	0.2182	0.0346137
ENSG00000119402.16	FBXW2	mashr_Brain_Spinal_cord_cervical_c-1	-1.23133	-2.31243	0.2182	0.839141	1	2.57252e-05	NA	NA	NA	1	1	1	0.2182	0.0198492
ENSG00000119402.16	FBXW2	mashr_Brain_Substantia_nigra	-1.23133	-1.6508	0.2182	0.839141	1	3.70934e-05	NA	NA	NA	1	1	1	0.2182	0.0278048
ENSG00000119402.16	FBXW2	mashr_Cells_EBV-transformed_lymphocytes	1.23133	0.600047	0.2182	0.839141	1	0.000601038	NA	NA	NA	1	1	1	0.2182	0.076494
ENSG00000119402.16	FBXW2	mashr_Colon_Sigmoid	1.23133	0.76438	0.2182	0.839141	1	0.000263187	NA	NA	NA	1	1	1	0.2182	0.0600487
ENSG00000119402.16	FBXW2	mashr_Esophagus_Gastroesophageal_Junction	1.23133	0.841621	0.2182	0.839141	1	0.000246712	NA	NA	NA	1	1	1	0.2182	0.0545376
ENSG00000119402.16	FBXW2	mashr_Esophagus_Mucosa	1.23133	1.45198	0.2182	0.839141	1	6.98589e-05	NA	NA	NA	1	1	1	0.2182	0.0316119
ENSG00000119402.16	FBXW2	mashr_Esophagus_Muscularis	1.23133	0.926615	0.2182	0.839141	1	0.000203316	NA	NA	NA	1	2	2	0.2182	0.0495351
ENSG00000119402.16	FBXW2	mashr_Heart_Atrial_Appendage	1.23133	0.924509	0.2182	0.839141	1	0.000180152	NA	NA	NA	1	1	1	0.2182	0.049648
ENSG00000119402.16	FBXW2	mashr_Heart_Left_Ventricle	1.23133	0.909776	0.2182	0.839141	1	0.00021275	NA	NA	NA	1	1	1	0.2182	0.050452
ENSG00000119402.16	FBXW2	mashr_Kidney_Cortex	1.23133	1.55621	0.2182	0.839141	1	8.49031e-05	NA	NA	NA	1	1	1	0.2182	0.0294948
ENSG00000119402.16	FBXW2	mashr_Liver	1.23133	2.20235	0.2182	0.839141	1	3.16542e-05	NA	NA	NA	1	1	1	0.2182	0.0208414
ENSG00000119402.16	FBXW2	mashr_Lung	1.23133	0.97714	0.2182	0.839141	1	0.000180132	NA	NA	NA	1	1	1	0.2182	0.0469738
ENSG00000119402.16	FBXW2	mashr_Minor_Salivary_Gland	1.23133	1.13607	0.2182	0.839141	1	0.000143569	NA	NA	NA	1	1	1	0.2182	0.0404024
ENSG00000119402.16	FBXW2	mashr_Ovary	1.23133	1.13839	0.2182	0.839141	1	0.000110066	NA	NA	NA	1	1	1	0.2182	0.0403201
ENSG00000119402.16	FBXW2	mashr_Pituitary	1.23133	2.01488	0.2182	0.839141	1	3.93275e-05	NA	NA	NA	1	1	1	0.2182	0.0227806
ENSG00000119402.16	FBXW2	mashr_Prostate	1.23133	0.932258	0.2182	0.839141	1	0.0001625	NA	NA	NA	1	1	1	0.2182	0.0492353
ENSG00000119402.16	FBXW2	mashr_Skin_Sun_Exposed_Lower_leg	1.23133	1.07997	0.2182	0.839141	1	0.000146125	NA	NA	NA	1	1	1	0.2182	0.0425012
ENSG00000119402.16	FBXW2	mashr_Small_Intestine_Terminal_Ileum	1.23133	0.775978	0.2182	0.839141	1	0.000315146	NA	NA	NA	1	1	1	0.2182	0.0591512
ENSG00000119402.16	FBXW2	mashr_Spleen	1.23133	0.748417	0.2182	0.839141	1	0.000254751	NA	NA	NA	1	1	1	0.2182	0.0613295
ENSG00000119402.16	FBXW2	mashr_Stomach	1.23133	1.02331	0.2182	0.839141	1	0.000136808	NA	NA	NA	1	1	1	0.2182	0.0448546
ENSG00000119402.16	FBXW2	mashr_Testis	1.23133	2.24006	0.2182	0.839141	1	3.39024e-05	NA	NA	NA	1	1	1	0.2182	0.0204905
ENSG00000119402.16	FBXW2	mashr_Thyroid	1.23133	0.734956	0.2182	0.839141	1	0.000324218	NA	NA	NA	1	1	1	0.2182	0.0624527
ENSG00000119402.16	FBXW2	mashr_Uterus	1.23133	1.00997	0.2182	0.839141	1	0.000144226	NA	NA	NA	1	1	1	0.2182	0.0454469
ENSG00000119402.16	FBXW2	mashr_Vagina	1.23133	0.838342	0.2182	0.839141	1	0.000120704	NA	NA	NA	1	1	1	0.2182	0.0547509
ENSG00000145743.15	FBXL17	mashr_Artery_Aorta	1.22668	0.188621	0.219943	0.83968	1	0.00311161	NA	NA	NA	2	2	2	0.2462	0.0934436
ENSG00000143631.10	FLG	mashr_Ovary	1.20929	0.026468	0.22655	0.84258	1	0.186527	NA	NA	NA	2	3	3	0.2564	0.580535
ENSG00000135631.16	RAB11FIP5	mashr_Heart_Left_Ventricle	1.20885	1.35418	0.226721	0.842815	1	7.42607e-05	NA	NA	NA	2	2	2	0.3146	0.0170005
ENSG00000143631.10	FLG	mashr_Breast_Mammary_Tissue	1.20479	0.027791	0.228284	0.843787	1	0.161103	NA	NA	NA	2	3	3	0.2564	0.53153
ENSG00000135631.16	RAB11FIP5	mashr_Brain_Hypothalamus	1.18512	1.58567	0.235969	0.847158	1	3.92905e-05	NA	NA	NA	2	2	2	0.3146	0.0148174
ENSG00000135631.16	RAB11FIP5	mashr_Brain_Nucleus_accumbens_basal_ganglia	1.16436	0.910378	0.24428	0.852196	1	0.000114986	NA	NA	NA	2	2	2	0.3146	0.0233187
ENSG00000135631.16	RAB11FIP5	mashr_Brain_Frontal_Cortex_BA9	1.14776	1.14142	0.251067	0.856297	1	7.32559e-05	NA	NA	NA	2	2	2	0.3146	0.019152
ENSG00000156564.8	LRFN2	mashr_Whole_Blood	-1.13925	-0.112312	0.2546	0.857858	1	0.00777489	NA	NA	NA	1	2	2	0.2546	0.127324
ENSG00000135631.16	RAB11FIP5	mashr_Brain_Anterior_cingulate_cortex_BA24	1.13249	1.05709	0.257428	0.858941	1	9.22198e-05	NA	NA	NA	2	2	2	0.3146	0.0204628
ENSG00000115942.8	ORC2	mashr_Adipose_Visceral_Omentum	1.11745	0.704316	0.2638	0.862451	1	0.000180152	NA	NA	NA	1	1	1	0.2638	0.0254147
ENSG00000115942.8	ORC2	mashr_Artery_Aorta	-1.11745	-0.432243	0.2638	0.862451	1	0.000530129	NA	NA	NA	1	1	1	0.2638	0.0414119
ENSG00000115942.8	ORC2	mashr_Artery_Coronary	-1.11745	-0.858238	0.2638	0.862451	1	0.000137143	NA	NA	NA	1	1	1	0.2638	0.0208567
ENSG00000115942.8	ORC2	mashr_Brain_Amygdala	-1.11745	-0.299948	0.2638	0.862451	1	0.00100992	NA	NA	NA	1	1	1	0.2638	0.0596771
ENSG00000115942.8	ORC2	mashr_Brain_Anterior_cingulate_cortex_BA24	-1.11745	-0.281126	0.2638	0.862451	1	0.00109905	NA	NA	NA	1	1	1	0.2638	0.0636726
ENSG00000115942.8	ORC2	mashr_Brain_Caudate_basal_ganglia	-1.11745	-0.265802	0.2638	0.862451	1	0.001331	NA	NA	NA	1	1	1	0.2638	0.0673435
ENSG00000115942.8	ORC2	mashr_Brain_Cerebellum	1.11745	0.515659	0.2638	0.862451	1	0.000357012	NA	NA	NA	1	1	1	0.2638	0.0347129
ENSG00000115942.8	ORC2	mashr_Brain_Cortex	-1.11745	-0.331437	0.2638	0.862451	1	0.000757176	NA	NA	NA	1	1	1	0.2638	0.0540072
ENSG00000115942.8	ORC2	mashr_Brain_Frontal_Cortex_BA9	-1.11745	-0.361431	0.2638	0.862451	1	0.000651347	NA	NA	NA	1	1	1	0.2638	0.0495254
ENSG00000115942.8	ORC2	mashr_Brain_Hippocampus	-1.11745	-0.313433	0.2638	0.862451	1	0.000948679	NA	NA	NA	1	2	2	0.2638	0.0571095
ENSG00000115942.8	ORC2	mashr_Brain_Hypothalamus	-1.11745	-0.24125	0.2638	0.862451	1	0.00123741	NA	NA	NA	1	1	1	0.2638	0.0741968
ENSG00000115942.8	ORC2	mashr_Brain_Nucleus_accumbens_basal_ganglia	-1.11745	-0.263804	0.2638	0.862451	1	0.00133516	NA	NA	NA	1	2	2	0.2638	0.0678535
ENSG00000115942.8	ORC2	mashr_Brain_Putamen_basal_ganglia	-1.11745	-0.26981	0.2638	0.862451	1	0.00129264	NA	NA	NA	1	1	1	0.2638	0.066343
ENSG00000115942.8	ORC2	mashr_Brain_Substantia_nigra	-1.11745	-0.359889	0.2638	0.862451	1	0.000625702	NA	NA	NA	1	1	1	0.2638	0.0497375
ENSG00000115942.8	ORC2	mashr_Breast_Mammary_Tissue	1.11745	0.655664	0.2638	0.862451	1	0.000225188	NA	NA	NA	1	1	1	0.2638	0.0273006
ENSG00000115942.8	ORC2	mashr_Cells_Cultured_fibroblasts	1.11745	0.203961	0.2638	0.862451	1	0.00221577	NA	NA	NA	1	1	1	0.2638	0.087762
ENSG00000115942.8	ORC2	mashr_Cells_EBV-transformed_lymphocytes	1.11745	0.181813	0.2638	0.862451	1	0.00324119	NA	NA	NA	1	1	1	0.2638	0.0984528
ENSG00000115942.8	ORC2	mashr_Colon_Sigmoid	1.11745	0.496873	0.2638	0.862451	1	0.000387248	NA	NA	NA	1	1	1	0.2638	0.0360253
ENSG00000115942.8	ORC2	mashr_Colon_Transverse	1.11745	0.349372	0.2638	0.862451	1	0.000786448	NA	NA	NA	1	1	1	0.2638	0.0512348
ENSG00000115942.8	ORC2	mashr_Esophagus_Gastroesophageal_Junction	1.11745	0.245437	0.2638	0.862451	1	0.00148479	NA	NA	NA	1	1	1	0.2638	0.0729313
ENSG00000115942.8	ORC2	mashr_Esophagus_Mucosa	1.11745	0.18656	0.2638	0.862451	1	0.00273583	NA	NA	NA	1	1	1	0.2638	0.0959475
ENSG00000115942.8	ORC2	mashr_Esophagus_Muscularis	1.11745	0.226523	0.2638	0.862451	1	0.00188443	NA	NA	NA	1	1	1	0.2638	0.0790206
ENSG00000115942.8	ORC2	mashr_Heart_Atrial_Appendage	-1.11745	-9.14402	0.2638	0.862451	1	9.0069e-07	NA	NA	NA	1	1	1	0.2638	0.00195756
ENSG00000115942.8	ORC2	mashr_Heart_Left_Ventricle	1.11745	1.44421	0.2638	0.862451	1	4.38224e-05	NA	NA	NA	1	1	1	0.2638	0.0123943
ENSG00000115942.8	ORC2	mashr_Kidney_Cortex	-1.11745	-0.605466	0.2638	0.862451	1	0.000238257	NA	NA	NA	1	1	1	0.2638	0.029564
ENSG00000115942.8	ORC2	mashr_Liver	-1.11745	-10.5924	0.2638	0.862451	1	7.68265e-07	NA	NA	NA	1	1	1	0.2638	0.00168988
ENSG00000115942.8	ORC2	mashr_Minor_Salivary_Gland	1.11745	0.366452	0.2638	0.862451	1	0.000832753	NA	NA	NA	1	1	1	0.2638	0.0488468
ENSG00000115942.8	ORC2	mashr_Ovary	1.11745	0.267485	0.2638	0.862451	1	0.00122911	NA	NA	NA	1	1	1	0.2638	0.0669196
ENSG00000115942.8	ORC2	mashr_Pituitary	-1.11745	-0.558755	0.2638	0.862451	1	0.000292907	NA	NA	NA	1	1	1	0.2638	0.0320355
ENSG00000115942.8	ORC2	mashr_Prostate	1.11745	16.3343	0.2638	0.862451	1	3.54076e-07	NA	NA	NA	1	1	1	0.2638	0.00109585
ENSG00000115942.8	ORC2	mashr_Skin_Not_Sun_Exposed_Suprapubic	1.11745	1.12704	0.2638	0.862451	1	7.38954e-05	NA	NA	NA	1	1	1	0.2638	0.0158823
ENSG00000115942.8	ORC2	mashr_Skin_Sun_Exposed_Lower_leg	1.11745	1.85406	0.2638	0.862451	1	2.88259e-05	NA	NA	NA	1	1	1	0.2638	0.00965448
ENSG00000115942.8	ORC2	mashr_Small_Intestine_Terminal_Ileum	1.11745	0.589889	0.2638	0.862451	1	0.000264859	NA	NA	NA	1	1	1	0.2638	0.0303447
ENSG00000115942.8	ORC2	mashr_Spleen	1.11745	0.770818	0.2638	0.862451	1	0.0001747	NA	NA	NA	1	1	1	0.2638	0.0232221
ENSG00000115942.8	ORC2	mashr_Stomach	1.11745	0.460915	0.2638	0.862451	1	0.000480731	NA	NA	NA	1	1	1	0.2638	0.0388358
ENSG00000115942.8	ORC2	mashr_Testis	1.11745	0.294923	0.2638	0.862451	1	0.00104942	NA	NA	NA	1	1	1	0.2638	0.0606937
ENSG00000115942.8	ORC2	mashr_Uterus	1.11745	0.549947	0.2638	0.862451	1	0.000255745	NA	NA	NA	1	1	1	0.2638	0.0325486
ENSG00000115942.8	ORC2	mashr_Vagina	1.11745	0.320082	0.2638	0.862451	1	0.000909091	NA	NA	NA	1	1	1	0.2638	0.0559231
ENSG00000115942.8	ORC2	mashr_Whole_Blood	-1.11745	-0.468112	0.2638	0.862451	1	0.000435095	NA	NA	NA	1	1	1	0.2638	0.0382387
ENSG00000115271.10	GCA	mashr_Artery_Tibial	-1.11043	-0.157605	0.266813	0.863994	1	0.00357864	NA	NA	NA	2	2	2	0.2748	0.200202
ENSG00000187244.10	BCAM	mashr_Brain_Frontal_Cortex_BA9	1.10796	0.293294	0.267881	0.864175	1	0.00216351	NA	NA	NA	2	3	3	0.007488	0.128303
ENSG00000135631.16	RAB11FIP5	mashr_Brain_Amygdala	1.09602	0.998768	0.27307	0.866298	1	0.000104051	NA	NA	NA	2	2	2	0.3146	0.0196565
ENSG00000156096.13	UGT2B4	mashr_Adipose_Subcutaneous	-1.08505	-4.11347e+06	0.2779	0.869204	1	5.98693e-18	NA	NA	NA	1	1	1	0.2779	4.03553e-09
ENSG00000156096.13	UGT2B4	mashr_Adipose_Visceral_Omentum	-1.08505	-790762	0.2779	0.869204	1	1.77816e-16	NA	NA	NA	1	2	2	0.2779	2.09924e-08
ENSG00000156096.13	UGT2B4	mashr_Breast_Mammary_Tissue	-1.08505	-2.56406e+06	0.2779	0.869204	1	1.76058e-17	NA	NA	NA	1	2	2	0.2779	6.4741e-09
ENSG00000156096.13	UGT2B4	mashr_Lung	-1.08505	-0.0337875	0.2779	0.869204	1	0.0869362	NA	NA	NA	1	1	1	0.2779	0.491306
ENSG00000156564.8	LRFN2	mashr_Brain_Nucleus_accumbens_basal_ganglia	-1.07427	-0.13173	0.2827	0.8716	1	0.00466654	NA	NA	NA	1	1	1	0.2827	0.102482
ENSG00000143631.10	FLG	mashr_Pancreas	1.05013	0.0201303	0.293657	0.876589	1	0.208635	NA	NA	NA	3	3	3	0.3022	0.661103
ENSG00000205744.9	DENND1C	mashr_Pancreas	-1.047	-0.0921027	0.2951	0.877493	1	0.011491	NA	NA	NA	1	1	1	0.2951	0.152004
ENSG00000145743.15	FBXL17	mashr_Brain_Hypothalamus	1.04629	0.228585	0.295427	0.877843	1	0.00171829	NA	NA	NA	2	2	2	0.2853	0.0589226
ENSG00000135631.16	RAB11FIP5	mashr_Artery_Aorta	1.04166	0.203615	0.297569	0.878776	1	0.00225645	NA	NA	NA	2	2	2	0.1987	0.0613196
ENSG00000143631.10	FLG	mashr_Cells_Cultured_fibroblasts	1.03589	0.00803059	0.300252	0.879922	1	1.28218	NA	NA	NA	4	4	4	0.311	0.945239
ENSG00000143631.10	FLG	mashr_Colon_Sigmoid	1.03386	0.0180658	0.3012	0.880734	1	0.268378	NA	NA	NA	1	1	1	0.3012	0.736196
ENSG00000143631.10	FLG	mashr_Adipose_Subcutaneous	1.03173	0.0225141	0.3022	0.881262	1	0.1635	NA	NA	NA	1	2	2	0.3022	0.590741
ENSG00000105202.8	FBL	mashr_Testis	-1.03023	-0.0647774	0.3029	0.881652	1	0.0195493	NA	NA	NA	1	1	1	0.3029	0.302575
ENSG00000119402.16	FBXW2	mashr_Artery_Tibial	-1.02938	-0.172693	0.3033	0.881719	1	0.00275339	NA	NA	NA	1	1	1	0.3033	0.0862801
ENSG00000119402.16	FBXW2	mashr_Muscle_Skeletal	-1.02938	-0.225894	0.3033	0.881719	1	0.00164727	NA	NA	NA	1	2	2	0.3033	0.0659601
ENSG00000104866.10	PPP1R37	mashr_Adipose_Visceral_Omentum	-1.01334	-0.252926	0.3109	0.884459	1	0.00168513	NA	NA	NA	1	1	1	0.3109	0.0929126
ENSG00000104866.10	PPP1R37	mashr_Artery_Coronary	-1.01334	-0.213732	0.3109	0.884459	1	0.00240355	NA	NA	NA	1	1	1	0.3109	0.109951
ENSG00000104866.10	PPP1R37	mashr_Muscle_Skeletal	-1.01334	-0.136875	0.3109	0.884459	1	0.00568033	NA	NA	NA	1	1	1	0.3109	0.17169
ENSG00000104866.10	PPP1R37	mashr_Pancreas	-1.01334	-0.238278	0.3109	0.884459	1	0.00191769	NA	NA	NA	1	1	1	0.3109	0.0986242
ENSG00000143631.10	FLG	mashr_Brain_Caudate_basal_ganglia	-1.01073	-0.0257415	0.312146	0.884536	1	0.146637	NA	NA	NA	2	2	2	0.2374	0.627446
ENSG00000135631.16	RAB11FIP5	mashr_Brain_Hippocampus	1.00562	1.893	0.3146	0.885762	1	2.12183e-05	NA	NA	NA	1	1	1	0.3146	0.0133122
ENSG00000135631.16	RAB11FIP5	mashr_Esophagus_Muscularis	1.00562	1.45087	0.3146	0.885762	1	4.27584e-05	NA	NA	NA	1	1	1	0.3146	0.0173689
ENSG00000135631.16	RAB11FIP5	mashr_Heart_Atrial_Appendage	1.00562	1.01621	0.3146	0.885762	1	8.95539e-05	NA	NA	NA	1	1	1	0.3146	0.024798
ENSG00000135631.16	RAB11FIP5	mashr_Pancreas	1.00562	1.0883	0.3146	0.885762	1	8.4374e-05	NA	NA	NA	1	1	1	0.3146	0.0231553
ENSG00000135631.16	RAB11FIP5	mashr_Testis	1.00562	1.36193	0.3146	0.885762	1	4.67392e-05	NA	NA	NA	1	1	1	0.3146	0.0185032
ENSG00000143631.10	FLG	mashr_Prostate	1.0023	0.0210005	0.316197	0.886195	1	0.205765	NA	NA	NA	2	2	2	0.3152	0.545823
ENSG00000143631.10	FLG	mashr_Pituitary	1.00184	0.0225774	0.31642	0.886228	1	0.158276	NA	NA	NA	2	3	3	0.3152	0.578363
ENSG00000130204.12	TOMM40	mashr_Uterus	-1.00126	-0.610898	0.3167	0.886428	1	0.000356337	NA	NA	NA	1	1	1	0.3167	0.0438698
ENSG00000115942.8	ORC2	mashr_Adrenal_Gland	0.996927	0.68834	0.3188	0.887273	1	0.000238187	NA	NA	NA	1	1	1	0.3188	0.0724932
ENSG00000143631.10	FLG	mashr_Adrenal_Gland	0.989389	0.0264915	0.322473	0.889233	1	0.102304	NA	NA	NA	2	3	3	0.311	0.561222
ENSG00000143631.10	FLG	mashr_Brain_Hypothalamus	0.983625	0.0288597	0.3253	0.889989	1	0.0825762	NA	NA	NA	1	2	2	0.3253	0.436595
ENSG00000143631.10	FLG	mashr_Testis	0.983625	0.0383508	0.3253	0.889989	1	0.0550608	NA	NA	NA	1	1	1	0.3253	0.328546
ENSG00000143631.10	FLG	mashr_Brain_Cortex	0.976629	0.0252621	0.328753	0.890995	1	0.112181	NA	NA	NA	2	3	3	0.3253	0.493996
ENSG00000154814.13	OXNAD1	mashr_Whole_Blood	0.973086	0.0764857	0.33051	0.891258	1	0.0126625	NA	NA	NA	2	2	2	0.3386	0.152311
ENSG00000154814.13	OXNAD1	mashr_Prostate	0.97147	0.0935384	0.331314	0.891387	1	0.00809007	NA	NA	NA	2	2	2	0.3386	0.125806
ENSG00000104866.10	PPP1R37	mashr_Prostate	0.969306	0.204543	0.332392	0.891864	1	0.0033478	NA	NA	NA	3	3	3	1.959e-05	0.091226
ENSG00000154814.13	OXNAD1	mashr_Brain_Spinal_cord_cervical_c-1	0.963443	0.105784	0.335325	0.893293	1	0.00693761	NA	NA	NA	2	2	2	0.3386	0.114768
ENSG00000154814.13	OXNAD1	mashr_Colon_Sigmoid	0.96303	0.217805	0.335533	0.893489	1	0.00160063	NA	NA	NA	2	2	2	0.3386	0.0528805
ENSG00000205744.9	DENND1C	mashr_Adrenal_Gland	0.959843	1.76728	0.337134	0.894213	1	3.00114e-05	NA	NA	NA	2	2	2	0.1893	0.0153019
ENSG00000154814.13	OXNAD1	mashr_Stomach	0.95792	0.344279	0.338103	0.89448	1	0.000637254	NA	NA	NA	2	2	2	0.3386	0.0324532
ENSG00000154814.13	OXNAD1	mashr_Adipose_Subcutaneous	0.956935	0.0849598	0.3386	0.894911	1	0.00971202	NA	NA	NA	1	1	1	0.3386	0.143597
ENSG00000154814.13	OXNAD1	mashr_Brain_Amygdala	0.956935	0.25188	0.3386	0.894911	1	0.00119155	NA	NA	NA	1	1	1	0.3386	0.0484357
ENSG00000154814.13	OXNAD1	mashr_Brain_Cortex	-0.956935	-0.273127	0.3386	0.894911	1	0.001042	NA	NA	NA	1	1	1	0.3386	0.0446678
ENSG00000154814.13	OXNAD1	mashr_Brain_Frontal_Cortex_BA9	-0.956935	-0.309915	0.3386	0.894911	1	0.000769387	NA	NA	NA	1	2	2	0.3386	0.0393657
ENSG00000154814.13	OXNAD1	mashr_Nerve_Tibial	0.956935	0.0674758	0.3386	0.894911	1	0.0157533	NA	NA	NA	1	2	2	0.3386	0.180805
ENSG00000154814.13	OXNAD1	mashr_Spleen	0.956935	0.0485209	0.3386	0.894911	1	0.029041	NA	NA	NA	1	1	1	0.3386	0.251438
ENSG00000154814.13	OXNAD1	mashr_Uterus	0.956935	0.149409	0.3386	0.894911	1	0.00286877	NA	NA	NA	1	1	1	0.3386	0.081655
ENSG00000154814.13	OXNAD1	mashr_Adrenal_Gland	0.953192	0.147046	0.340493	0.896162	1	0.00314991	NA	NA	NA	2	2	2	0.3501	0.0827396
ENSG00000143631.10	FLG	mashr_Muscle_Skeletal	0.951797	1.12295	0.3412	0.896288	1	5.81147e-05	NA	NA	NA	1	2	2	0.3412	0.012111
ENSG00000156564.8	LRFN2	mashr_Brain_Caudate_basal_ganglia	-0.951206	-0.148135	0.3415	0.896445	1	0.00283015	NA	NA	NA	1	1	1	0.3415	0.0803321
ENSG00000105202.8	FBL	mashr_Lung	0.948963	0.10271	0.342639	0.896903	1	0.00665068	NA	NA	NA	2	2	2	0.1353	0.104686
ENSG00000156564.8	LRFN2	mashr_Brain_Cerebellum	0.946377	0.0135755	0.343956	0.89756	1	0.422464	NA	NA	NA	2	2	2	0.3592	0.732879
ENSG00000154814.13	OXNAD1	mashr_Skin_Sun_Exposed_Lower_leg	0.945118	0.0526116	0.344599	0.897636	1	0.0263532	NA	NA	NA	2	2	2	0.3386	0.197382
ENSG00000143631.10	FLG	mashr_Artery_Aorta	0.934201	0.0178223	0.3502	0.899098	1	0.208435	NA	NA	NA	1	2	2	0.3502	0.673314
ENSG00000143631.10	FLG	mashr_Lung	0.934201	0.0204738	0.3502	0.899098	1	0.161443	NA	NA	NA	1	1	1	0.3502	0.586116
ENSG00000154814.13	OXNAD1	mashr_Thyroid	0.894678	0.125013	0.370959	0.905645	1	0.00409295	NA	NA	NA	2	2	2	0.3386	0.0928144
ENSG00000154814.13	OXNAD1	mashr_Artery_Tibial	-0.893103	-0.326854	0.371802	0.906166	1	0.000577583	NA	NA	NA	2	2	2	0.2452	0.0320044
ENSG00000156564.8	LRFN2	mashr_Brain_Amygdala	-0.893294	-1.04335	0.3717	0.906166	1	5.75149e-05	NA	NA	NA	1	1	1	0.3717	0.0285619
ENSG00000135631.16	RAB11FIP5	mashr_Stomach	-0.878411	-0.128031	0.379721	0.90966	1	0.004033	NA	NA	NA	2	2	2	0.3864	0.0733757
ENSG00000135631.16	RAB11FIP5	mashr_Artery_Tibial	0.873508	0.158532	0.382386	0.910861	1	0.00254597	NA	NA	NA	2	2	2	0.1987	0.0611817
ENSG00000187783.11	TMEM72	mashr_Testis	0.871189	0.0212793	0.383651	0.910861	1	0.133598	NA	NA	NA	2	2	2	0.4274	0.401088
ENSG00000177119.15	ANO6	mashr_Lung	0.85296	0.501661	0.393682	0.913558	1	0.000199947	NA	NA	NA	2	2	2	0.09648	0.0575711
ENSG00000165916.8	PSMC3	mashr_Brain_Caudate_basal_ganglia	-0.845019	-0.0943264	0.3981	0.914666	1	0.00619217	NA	NA	NA	1	1	1	0.3981	0.126158
ENSG00000184611.11	KCNH7	mashr_Brain_Anterior_cingulate_cortex_BA24	0.841621	28.7342	0.4	0.915164	1	5.89583e-08	NA	NA	NA	1	1	1	0.4	0.000793479
ENSG00000184611.11	KCNH7	mashr_Brain_Caudate_basal_ganglia	-0.841621	-3.61431	0.4	0.915164	1	4.75575e-06	NA	NA	NA	1	1	1	0.4	0.00630825
ENSG00000184611.11	KCNH7	mashr_Brain_Putamen_basal_ganglia	-0.841621	-3.04631	0.4	0.915164	1	6.86966e-06	NA	NA	NA	1	1	1	0.4	0.00748446
ENSG00000184611.11	KCNH7	mashr_Heart_Atrial_Appendage	0.841621	37.3727	0.4	0.915164	1	5.11654e-08	NA	NA	NA	1	1	1	0.4	0.000610071
ENSG00000156564.8	LRFN2	mashr_Brain_Cerebellar_Hemisphere	-0.834854	-9.33294	0.4038	0.916464	1	5.61438e-07	NA	NA	NA	1	1	1	0.4038	0.00126434
ENSG00000154814.13	OXNAD1	mashr_Brain_Anterior_cingulate_cortex_BA24	-0.83133	-0.726917	0.405787	0.91742	1	0.00011753	NA	NA	NA	2	2	2	0.3386	0.0252469
ENSG00000135631.16	RAB11FIP5	mashr_Brain_Caudate_basal_ganglia	0.807241	0.490825	0.419528	0.921089	1	0.000209853	NA	NA	NA	2	2	2	0.3146	0.0199697
ENSG00000119402.16	FBXW2	mashr_Adipose_Subcutaneous	-0.798021	-0.0949368	0.424858	0.922338	1	0.005555	NA	NA	NA	2	2	2	0.2182	0.109516
ENSG00000143631.10	FLG	mashr_Brain_Cerebellar_Hemisphere	0.780675	0.0145378	0.434993	0.925089	1	0.191096	NA	NA	NA	2	2	2	0.3022	0.549049
ENSG00000135631.16	RAB11FIP5	mashr_Kidney_Cortex	0.765714	0.373234	0.443846	0.926534	1	0.000380016	NA	NA	NA	2	2	2	0.3146	0.0211146
ENSG00000154814.13	OXNAD1	mashr_Brain_Hypothalamus	0.760818	0.186821	0.446766	0.926893	1	0.00156058	NA	NA	NA	2	2	2	0.3386	0.0759435
ENSG00000143631.10	FLG	mashr_Spleen	0.756646	0.0178998	0.449262	0.927868	1	0.116987	NA	NA	NA	2	2	2	0.3022	0.494369
ENSG00000205744.9	DENND1C	mashr_Brain_Cortex	-0.755915	-0.0396039	0.4497	0.927993	1	0.0317899	NA	NA	NA	1	1	1	0.4497	0.25755
ENSG00000135631.16	RAB11FIP5	mashr_Skin_Not_Sun_Exposed_Suprapubic	-0.745456	-0.0852972	0.455996	0.93002	1	0.00621095	NA	NA	NA	2	2	2	0.4973	0.119484
ENSG00000095970.16	TREM2	mashr_Testis	-0.72636	-0.128268	0.467618	0.933803	1	0.00256117	NA	NA	NA	2	2	2	0.1151	0.0999608
ENSG00000104866.10	PPP1R37	mashr_Brain_Spinal_cord_cervical_c-1	-0.714367	-0.240029	0.475	0.935866	1	0.000746172	NA	NA	NA	1	1	1	0.475	0.0404117
ENSG00000104866.10	PPP1R37	mashr_Cells_Cultured_fibroblasts	-0.714367	-0.223127	0.475	0.935866	1	0.000812904	NA	NA	NA	1	1	1	0.475	0.0434729
ENSG00000104866.10	PPP1R37	mashr_Small_Intestine_Terminal_Ileum	-0.714367	-0.284429	0.475	0.935866	1	0.000423268	NA	NA	NA	1	1	1	0.475	0.0341034
ENSG00000143631.10	FLG	mashr_Artery_Coronary	0.702921	0.0103088	0.482105	0.936917	1	0.348866	NA	NA	NA	2	2	2	0.3138	0.687418
ENSG00000187783.11	TMEM72	mashr_Brain_Nucleus_accumbens_basal_ganglia	0.692004	0.0410686	0.488935	0.937729	1	0.0237796	NA	NA	NA	2	2	2	0.194	0.209754
ENSG00000143631.10	FLG	mashr_Uterus	0.687246	0.00998461	0.491928	0.938532	1	0.32708	NA	NA	NA	2	2	2	0.3138	0.67296
ENSG00000104866.10	PPP1R37	mashr_Testis	0.686474	0.120724	0.492414	0.938682	1	0.00316692	NA	NA	NA	2	2	2	1.755e-05	0.132166
ENSG00000135631.16	RAB11FIP5	mashr_Vagina	-0.685122	-0.378312	0.493267	0.93887	1	0.000207105	NA	NA	NA	2	2	2	0.4973	0.0289064
ENSG00000143631.10	FLG	mashr_Colon_Transverse	0.683622	0.0132851	0.494214	0.939005	1	0.21473	NA	NA	NA	2	2	2	0.3012	0.476745
ENSG00000143631.10	FLG	mashr_Vagina	0.680253	0.0200836	0.496344	0.939664	1	0.0924424	NA	NA	NA	2	2	2	0.3211	0.32692
ENSG00000135631.16	RAB11FIP5	mashr_Brain_Putamen_basal_ganglia	0.678744	1.12307	0.4973	0.939801	1	2.90999e-05	NA	NA	NA	1	1	1	0.4973	0.0154042
ENSG00000135631.16	RAB11FIP5	mashr_Small_Intestine_Terminal_Ileum	-0.678744	-1.63482	0.4973	0.939801	1	1.74612e-05	NA	NA	NA	1	1	1	0.4973	0.0105822
ENSG00000143631.10	FLG	mashr_Adipose_Visceral_Omentum	0.671457	0.0122219	0.501929	0.940803	1	0.233368	NA	NA	NA	2	2	2	0.3022	0.595321
ENSG00000154814.13	OXNAD1	mashr_Muscle_Skeletal	0.67006	0.0546589	0.50282	0.940911	1	0.0116326	NA	NA	NA	2	2	2	0.3386	0.140227
ENSG00000119402.16	FBXW2	mashr_Nerve_Tibial	0.665079	0.150584	0.506	0.941949	1	0.00106497	NA	NA	NA	1	1	1	0.506	0.229771
ENSG00000145743.15	FBXL17	mashr_Brain_Substantia_nigra	0.655571	0.311695	0.5121	0.942986	1	0.000326067	NA	NA	NA	1	2	2	0.5121	0.0304785
ENSG00000145743.15	FBXL17	mashr_Cells_EBV-transformed_lymphocytes	0.655571	0.238047	0.5121	0.942986	1	0.000628455	NA	NA	NA	1	2	2	0.5121	0.0399081
ENSG00000145743.15	FBXL17	mashr_Ovary	0.655571	0.335111	0.5121	0.942986	1	0.00031932	NA	NA	NA	1	2	2	0.5121	0.0283488
ENSG00000154814.13	OXNAD1	mashr_Brain_Nucleus_accumbens_basal_ganglia	0.657927	0.324245	0.510585	0.942986	1	0.000402654	NA	NA	NA	2	2	2	0.3386	0.0471773
ENSG00000143631.10	FLG	mashr_Small_Intestine_Terminal_Ileum	0.640287	0.0131232	0.521986	0.944288	1	0.185777	NA	NA	NA	2	2	2	0.3152	0.443512
ENSG00000145743.15	FBXL17	mashr_Esophagus_Muscularis	0.624042	0.981805	0.5326	0.945608	1	2.87572e-05	NA	NA	NA	1	1	1	0.5326	0.0354449
ENSG00000135631.16	RAB11FIP5	mashr_Muscle_Skeletal	0.607151	0.125619	0.543751	0.948406	1	0.00180356	NA	NA	NA	2	2	2	0.4973	0.0515303
ENSG00000187783.11	TMEM72	mashr_Brain_Putamen_basal_ganglia	0.601695	0.0220554	0.547377	0.948953	1	0.0647092	NA	NA	NA	2	2	2	0.4217	0.347528
ENSG00000187783.11	TMEM72	mashr_Brain_Caudate_basal_ganglia	0.601123	0.0251986	0.547758	0.94908	1	0.046072	NA	NA	NA	2	2	2	0.4274	0.30403
ENSG00000205744.9	DENND1C	mashr_Skin_Not_Sun_Exposed_Suprapubic	0.59791	0.158062	0.5499	0.94959	1	0.00161346	NA	NA	NA	1	1	1	0.5499	0.110716
ENSG00000187783.11	TMEM72	mashr_Brain_Amygdala	0.585368	0.0285076	0.5583	0.951451	1	0.0330353	NA	NA	NA	1	1	1	0.5583	0.263088
ENSG00000187783.11	TMEM72	mashr_Brain_Cerebellar_Hemisphere	0.585368	0.0291436	0.5583	0.951451	1	0.0314965	NA	NA	NA	1	1	1	0.5583	0.257346
ENSG00000187783.11	TMEM72	mashr_Brain_Hypothalamus	0.585368	0.0392551	0.5583	0.951451	1	0.0180116	NA	NA	NA	1	1	1	0.5583	0.191058
ENSG00000187783.11	TMEM72	mashr_Brain_Spinal_cord_cervical_c-1	0.585368	0.0302893	0.5583	0.951451	1	0.0274523	NA	NA	NA	1	1	1	0.5583	0.247612
ENSG00000187783.11	TMEM72	mashr_Brain_Substantia_nigra	0.585368	0.0296859	0.5583	0.951451	1	0.0308122	NA	NA	NA	1	1	1	0.5583	0.252645
ENSG00000187783.11	TMEM72	mashr_Breast_Mammary_Tissue	0.585368	0.140689	0.5583	0.951451	1	0.00141092	NA	NA	NA	1	1	1	0.5583	0.053309
ENSG00000187783.11	TMEM72	mashr_Colon_Sigmoid	0.585368	0.0806068	0.5583	0.951451	1	0.00432518	NA	NA	NA	1	1	1	0.5583	0.0930443
ENSG00000187783.11	TMEM72	mashr_Ovary	0.585368	0.0560024	0.5583	0.951451	1	0.00928925	NA	NA	NA	1	1	1	0.5583	0.133923
ENSG00000187783.11	TMEM72	mashr_Pancreas	0.585368	0.0686458	0.5583	0.951451	1	0.00595206	NA	NA	NA	1	1	1	0.5583	0.109257
ENSG00000187783.11	TMEM72	mashr_Brain_Cerebellum	0.585032	0.0264161	0.558526	0.951495	1	0.0409322	NA	NA	NA	2	2	2	0.5583	0.284122
ENSG00000135631.16	RAB11FIP5	mashr_Pituitary	0.579994	0.111823	0.561919	0.952017	1	0.00206074	NA	NA	NA	2	2	2	0.4973	0.0572027
ENSG00000145743.15	FBXL17	mashr_Brain_Putamen_basal_ganglia	0.557142	0.302231	0.57743	0.95482	1	0.000255684	NA	NA	NA	2	2	2	0.5121	0.0450891
ENSG00000135631.16	RAB11FIP5	mashr_Cells_EBV-transformed_lymphocytes	0.554191	0.142899	0.579448	0.955383	1	0.00116576	NA	NA	NA	2	2	2	0.4973	0.0498475
ENSG00000143631.10	FLG	mashr_Esophagus_Mucosa	0.549589	0.029342	0.582601	0.95606	1	0.0270147	NA	NA	NA	2	2	2	0.3156	0.167089
ENSG00000143631.10	FLG	mashr_Heart_Atrial_Appendage	-0.541433	-0.00808526	0.588209	0.957198	1	0.0728431	NA	NA	NA	2	3	3	0.0532	0.541952
ENSG00000156096.13	UGT2B4	mashr_Heart_Left_Ventricle	-0.531749	-0.00755181	0.5949	0.957739	1	0.390518	NA	NA	NA	2	3	3	0.2779	0.900447
ENSG00000156096.13	UGT2B4	mashr_Kidney_Cortex	-0.531749	-0.0127497	0.5949	0.957739	1	0.114877	NA	NA	NA	2	2	2	0.2779	0.533345
ENSG00000165916.8	PSMC3	mashr_Heart_Atrial_Appendage	-0.512663	-0.0449763	0.608187	0.960206	1	0.0109663	NA	NA	NA	2	2	2	0.3981	0.116885
ENSG00000177119.15	ANO6	mashr_Muscle_Skeletal	-0.493018	-0.0644333	0.622	0.961664	1	0.00452501	NA	NA	NA	1	1	1	0.622	0.0977755
ENSG00000135631.16	RAB11FIP5	mashr_Uterus	0.490075	0.657239	0.624081	0.961853	1	6.06563e-05	NA	NA	NA	2	2	2	0.3146	0.0176619
ENSG00000145743.15	FBXL17	mashr_Muscle_Skeletal	-0.490673	-0.0629212	0.623658	0.961853	1	0.00469034	NA	NA	NA	2	4	4	0.5244	0.0927715
ENSG00000143631.10	FLG	mashr_Kidney_Cortex	0.483992	0.0088297	0.628392	0.962251	1	0.237088	NA	NA	NA	3	3	3	0.3156	0.470098
ENSG00000145743.15	FBXL17	mashr_Artery_Coronary	0.479178	0.172076	0.631812	0.962892	1	0.000605492	NA	NA	NA	2	2	2	0.5121	0.0785972
ENSG00000145743.15	FBXL17	mashr_Prostate	0.47471	0.047947	0.634993	0.963782	1	0.0091535	NA	NA	NA	2	2	2	0.674	0.164998
ENSG00000145743.15	FBXL17	mashr_Artery_Tibial	0.464552	0.151193	0.642252	0.965011	1	0.000741561	NA	NA	NA	2	2	2	0.5121	0.0901227
ENSG00000135631.16	RAB11FIP5	mashr_Nerve_Tibial	-0.455291	-0.213365	0.6489	0.965619	1	0.00034673	NA	NA	NA	1	1	1	0.6489	0.0281208
ENSG00000135631.16	RAB11FIP5	mashr_Ovary	-0.455291	-0.374682	0.6489	0.965619	1	9.16151e-05	NA	NA	NA	1	1	1	0.6489	0.0160136
ENSG00000205744.9	DENND1C	mashr_Skin_Sun_Exposed_Lower_leg	0.451541	0.126703	0.6516	0.965669	1	0.00136379	NA	NA	NA	1	1	1	0.6516	0.103391
ENSG00000135631.16	RAB11FIP5	mashr_Brain_Cerebellar_Hemisphere	-0.44689	-0.0629967	0.654955	0.966407	1	0.0040682	NA	NA	NA	2	2	2	0.3146	0.0940321
ENSG00000135631.16	RAB11FIP5	mashr_Esophagus_Mucosa	-0.429251	-0.0575763	0.667741	0.966954	1	0.0054874	NA	NA	NA	2	2	2	0.5873	0.303583
ENSG00000135631.16	RAB11FIP5	mashr_Prostate	-0.430582	-0.191695	0.666772	0.966954	1	0.000379716	NA	NA	NA	2	2	2	0.4973	0.0264868
ENSG00000205744.9	DENND1C	mashr_Stomach	-0.428757	-0.123869	0.6681	0.966954	1	0.00101054	NA	NA	NA	1	1	1	0.6681	0.0476308
ENSG00000205744.9	DENND1C	mashr_Brain_Hypothalamus	0.396549	0.114585	0.6917	0.970538	1	0.00114623	NA	NA	NA	1	1	1	0.6917	0.0715626
ENSG00000119402.16	FBXW2	mashr_Whole_Blood	-0.377503	-0.192861	0.7058	0.971722	1	0.000277376	NA	NA	NA	1	1	1	0.7058	0.0373326
ENSG00000187783.11	TMEM72	mashr_Heart_Atrial_Appendage	0.37681	0.00915573	0.706315	0.971739	1	0.141638	NA	NA	NA	2	2	2	0.5583	0.363157
ENSG00000205744.9	DENND1C	mashr_Brain_Frontal_Cortex_BA9	-0.373413	-0.0204889	0.708841	0.971888	1	0.0282845	NA	NA	NA	2	2	2	0.1913	0.208105
ENSG00000143631.10	FLG	mashr_Skin_Not_Sun_Exposed_Suprapubic	0.368745	0.0385132	0.712318	0.972314	1	0.00772698	NA	NA	NA	2	3	3	0.6563	0.265996
ENSG00000145743.15	FBXL17	mashr_Brain_Spinal_cord_cervical_c-1	0.363676	0.239866	0.7161	0.972759	1	0.000213642	NA	NA	NA	1	2	2	0.7161	0.0608673
ENSG00000145743.15	FBXL17	mashr_Colon_Transverse	0.363676	0.180611	0.7161	0.972759	1	0.000415701	NA	NA	NA	1	2	2	0.7161	0.0808366
ENSG00000145743.15	FBXL17	mashr_Pancreas	0.363676	0.189874	0.7161	0.972759	1	0.000427913	NA	NA	NA	1	2	2	0.7161	0.0768932
ENSG00000154814.13	OXNAD1	mashr_Brain_Caudate_basal_ganglia	-0.363274	-0.296029	0.7164	0.972759	1	6.6153e-05	NA	NA	NA	1	1	1	0.7164	0.0385097
ENSG00000154814.13	OXNAD1	mashr_Brain_Cerebellum	0.363408	212.546	0.7163	0.972759	1	2.16928e-10	NA	NA	NA	1	1	1	0.7163	5.36355e-05
ENSG00000154814.13	OXNAD1	mashr_Brain_Hippocampus	-0.363274	-1.59497	0.7164	0.972759	1	4.18062e-06	NA	NA	NA	1	1	1	0.7164	0.00714747
ENSG00000154814.13	OXNAD1	mashr_Brain_Substantia_nigra	-0.363274	-0.776155	0.7164	0.972759	1	1.4186e-05	NA	NA	NA	1	1	1	0.7164	0.0146878
ENSG00000154814.13	OXNAD1	mashr_Esophagus_Gastroesophageal_Junction	0.363408	3.88551	0.7163	0.972759	1	8.27808e-07	NA	NA	NA	1	1	1	0.7163	0.00293398
ENSG00000154814.13	OXNAD1	mashr_Pancreas	-0.363408	-0.192863	0.7163	0.972759	1	0.000329512	NA	NA	NA	1	1	1	0.7163	0.0591094
ENSG00000154814.13	OXNAD1	mashr_Pituitary	-0.363408	-0.0822706	0.7163	0.972759	1	0.00155724	NA	NA	NA	1	1	1	0.7163	0.138567
ENSG00000154814.13	OXNAD1	mashr_Skin_Not_Sun_Exposed_Suprapubic	0.363274	0.0501901	0.7164	0.972759	1	0.00430722	NA	NA	NA	1	1	1	0.7164	0.227137
ENSG00000187244.10	BCAM	mashr_Brain_Nucleus_accumbens_basal_ganglia	0.356827	0.222466	0.721222	0.973304	1	0.00083168	NA	NA	NA	2	2	2	1.78e-05	0.139019
ENSG00000143631.10	FLG	mashr_Skin_Sun_Exposed_Lower_leg	0.353131	0.0379656	0.72399	0.973445	1	0.00675319	NA	NA	NA	2	3	3	0.6563	0.243219
ENSG00000145743.15	FBXL17	mashr_Liver	0.352338	0.207429	0.724585	0.97351	1	0.000355657	NA	NA	NA	2	2	2	0.7161	0.0593107
ENSG00000205744.9	DENND1C	mashr_Brain_Anterior_cingulate_cortex_BA24	-0.347521	-0.0214096	0.7282	0.974274	1	0.0217564	NA	NA	NA	1	1	1	0.7282	0.224198
ENSG00000205744.9	DENND1C	mashr_Brain_Caudate_basal_ganglia	-0.347521	-0.0274881	0.7282	0.974274	1	0.0130825	NA	NA	NA	1	1	1	0.7282	0.174621
ENSG00000104866.10	PPP1R37	mashr_Esophagus_Mucosa	-0.343345	-0.00964851	0.731339	0.974721	1	0.0935926	NA	NA	NA	4	4	4	1.973e-05	0.324117
ENSG00000177119.15	ANO6	mashr_Cells_Cultured_fibroblasts	-0.342246	-0.0576145	0.732166	0.974894	1	0.00343522	NA	NA	NA	2	2	2	0.7403	0.394668
ENSG00000115271.10	GCA	mashr_Brain_Cerebellar_Hemisphere	0.339222	0.00616607	0.734442	0.974917	1	0.226242	NA	NA	NA	2	2	2	0.7333	0.77434
ENSG00000145743.15	FBXL17	mashr_Kidney_Cortex	0.338576	0.140278	0.734929	0.974917	1	0.00102297	NA	NA	NA	2	2	2	0.7161	0.0766709
ENSG00000145743.15	FBXL17	mashr_Stomach	0.336924	0.0266805	0.736174	0.974937	1	0.0125852	NA	NA	NA	2	2	2	0.5121	0.212933
ENSG00000143631.10	FLG	mashr_Thyroid	-0.33346	-0.002821	0.738787	0.975257	1	0.967534	NA	NA	NA	4	4	4	0.06169	0.809469
ENSG00000135631.16	RAB11FIP5	mashr_Liver	-0.329934	-0.137635	0.74145	0.975594	1	0.000467905	NA	NA	NA	2	2	2	0.3146	0.0607169
ENSG00000145743.15	FBXL17	mashr_Colon_Sigmoid	0.329627	0.0323328	0.741682	0.975594	1	0.00888662	NA	NA	NA	2	2	2	0.5121	0.168455
ENSG00000145743.15	FBXL17	mashr_Brain_Cortex	0.328943	0.241614	0.742199	0.975768	1	0.000195762	NA	NA	NA	2	2	2	0.7161	0.0709025
ENSG00000145743.15	FBXL17	mashr_Minor_Salivary_Gland	0.32621	0.137652	0.744266	0.975947	1	0.000878326	NA	NA	NA	2	2	2	0.7161	0.0893292
ENSG00000205744.9	DENND1C	mashr_Esophagus_Mucosa	0.326032	0.0520863	0.7444	0.975979	1	0.00366339	NA	NA	NA	1	1	1	0.7444	0.274544
ENSG00000135631.16	RAB11FIP5	mashr_Thyroid	-0.324088	-0.105511	0.745872	0.976158	1	0.000680872	NA	NA	NA	2	2	2	0.4973	0.0612283
ENSG00000145743.15	FBXL17	mashr_Brain_Amygdala	0.319957	0.275177	0.749001	0.976444	1	0.000148457	NA	NA	NA	2	2	2	0.7161	0.04501
ENSG00000135631.16	RAB11FIP5	mashr_Breast_Mammary_Tissue	0.318815	0.200855	0.749867	0.976742	1	0.000199359	NA	NA	NA	2	2	2	0.3146	0.0458801
ENSG00000145743.15	FBXL17	mashr_Brain_Cerebellum	0.315317	0.0276548	0.752521	0.977298	1	0.0112254	NA	NA	NA	2	2	2	0.7161	0.205869
ENSG00000187783.11	TMEM72	mashr_Small_Intestine_Terminal_Ileum	0.313238	0.0574737	0.7541	0.977298	1	0.00221671	NA	NA	NA	1	1	1	0.7541	0.0765568
ENSG00000135631.16	RAB11FIP5	mashr_Brain_Spinal_cord_cervical_c-1	0.307874	0.310328	0.758178	0.97772	1	5.91775e-05	NA	NA	NA	2	2	2	0.3146	0.016859
ENSG00000145743.15	FBXL17	mashr_Vagina	0.29837	0.0198103	0.765421	0.978792	1	0.0183172	NA	NA	NA	2	2	2	0.7161	0.264923
ENSG00000104866.10	PPP1R37	mashr_Lung	0.296202	0.0561304	0.767076	0.979033	1	0.00250375	NA	NA	NA	3	3	3	1.755e-05	0.0734827
ENSG00000145743.15	FBXL17	mashr_Small_Intestine_Terminal_Ileum	0.290082	0.0217453	0.771753	0.979467	1	0.0156008	NA	NA	NA	2	2	2	0.7161	0.234681
ENSG00000145743.15	FBXL17	mashr_Brain_Frontal_Cortex_BA9	0.267983	0.0431362	0.788712	0.981285	1	0.00309829	NA	NA	NA	2	2	2	0.7952	0.107391
ENSG00000187244.10	BCAM	mashr_Brain_Caudate_basal_ganglia	0.269646	0.12943	0.787433	0.981285	1	0.000706909	NA	NA	NA	2	2	2	1.78e-05	0.111306
ENSG00000145743.15	FBXL17	mashr_Skin_Sun_Exposed_Lower_leg	0.265718	0.0245827	0.790457	0.981375	1	0.00928886	NA	NA	NA	2	2	2	0.7952	0.192942
ENSG00000145743.15	FBXL17	mashr_Pituitary	0.259564	0.0188781	0.7952	0.982136	1	0.0140433	NA	NA	NA	1	2	2	0.7952	0.243669
ENSG00000115271.10	GCA	mashr_Adipose_Subcutaneous	-0.258009	-0.656514	0.7964	0.982201	1	2.28255e-05	NA	NA	NA	1	1	1	0.7964	0.0237619
ENSG00000115271.10	GCA	mashr_Adipose_Visceral_Omentum	-0.258009	-0.825182	0.7964	0.982201	1	1.31539e-05	NA	NA	NA	1	1	1	0.7964	0.0189049
ENSG00000115271.10	GCA	mashr_Adrenal_Gland	-0.258009	-0.568918	0.7964	0.982201	1	2.26517e-05	NA	NA	NA	1	1	1	0.7964	0.0274205
ENSG00000115271.10	GCA	mashr_Artery_Aorta	-0.258009	-0.392191	0.7964	0.982201	1	2.37519e-05	NA	NA	NA	1	1	1	0.7964	0.0397765
ENSG00000115271.10	GCA	mashr_Artery_Coronary	-0.258009	-0.434534	0.7964	0.982201	1	7.13629e-05	NA	NA	NA	1	1	1	0.7964	0.0359006
ENSG00000115271.10	GCA	mashr_Brain_Amygdala	-0.258009	-0.420534	0.7964	0.982201	1	2.29315e-05	NA	NA	NA	1	1	1	0.7964	0.0370957
ENSG00000115271.10	GCA	mashr_Brain_Anterior_cingulate_cortex_BA24	-0.258009	-0.36904	0.7964	0.982201	1	2.62752e-05	NA	NA	NA	1	1	1	0.7964	0.0422719
ENSG00000115271.10	GCA	mashr_Brain_Caudate_basal_ganglia	-0.258009	-0.480982	0.7964	0.982201	1	2.40345e-05	NA	NA	NA	1	1	1	0.7964	0.0324336
ENSG00000115271.10	GCA	mashr_Brain_Cerebellum	-0.258009	-0.997917	0.7964	0.982201	1	1.14209e-05	NA	NA	NA	1	1	1	0.7964	0.0156326
ENSG00000115271.10	GCA	mashr_Brain_Cortex	-0.258009	-0.567135	0.7964	0.982201	1	2.41256e-05	NA	NA	NA	1	1	1	0.7964	0.0275067
ENSG00000115271.10	GCA	mashr_Brain_Frontal_Cortex_BA9	-0.258009	-0.661577	0.7964	0.982201	1	1.72535e-05	NA	NA	NA	1	1	1	0.7964	0.02358
ENSG00000115271.10	GCA	mashr_Brain_Hippocampus	-0.258009	-0.825305	0.7964	0.982201	1	9.33588e-06	NA	NA	NA	1	1	1	0.7964	0.0189021
ENSG00000115271.10	GCA	mashr_Brain_Hypothalamus	-0.258009	-0.96972	0.7964	0.982201	1	9.63258e-06	NA	NA	NA	1	1	1	0.7964	0.0160871
ENSG00000115271.10	GCA	mashr_Brain_Nucleus_accumbens_basal_ganglia	-0.258009	-0.491471	0.7964	0.982201	1	2.18945e-05	NA	NA	NA	1	1	1	0.7964	0.0317415
ENSG00000115271.10	GCA	mashr_Brain_Putamen_basal_ganglia	-0.258009	-0.415108	0.7964	0.982201	1	1.834e-05	NA	NA	NA	1	1	1	0.7964	0.0375806
ENSG00000115271.10	GCA	mashr_Brain_Spinal_cord_cervical_c-1	-0.258009	-0.79074	0.7964	0.982201	1	2.62441e-05	NA	NA	NA	1	1	1	0.7964	0.0197284
ENSG00000115271.10	GCA	mashr_Brain_Substantia_nigra	-0.258009	-0.435362	0.7964	0.982201	1	2.54196e-05	NA	NA	NA	1	1	1	0.7964	0.0358322
ENSG00000115271.10	GCA	mashr_Breast_Mammary_Tissue	-0.258009	-0.574008	0.7964	0.982201	1	3.05403e-05	NA	NA	NA	1	1	1	0.7964	0.0271773
ENSG00000115271.10	GCA	mashr_Cells_Cultured_fibroblasts	-0.258009	-0.619458	0.7964	0.982201	1	1.53846e-05	NA	NA	NA	1	1	1	0.7964	0.0251833
ENSG00000115271.10	GCA	mashr_Cells_EBV-transformed_lymphocytes	-0.258009	-0.413077	0.7964	0.982201	1	3.71881e-05	NA	NA	NA	1	1	1	0.7964	0.0377653
ENSG00000115271.10	GCA	mashr_Colon_Sigmoid	-0.258009	-0.45192	0.7964	0.982201	1	2.63707e-05	NA	NA	NA	1	2	2	0.7964	0.0345194
ENSG00000115271.10	GCA	mashr_Colon_Transverse	-0.258009	-0.987103	0.7964	0.982201	1	1.07307e-05	NA	NA	NA	1	1	1	0.7964	0.0158038
ENSG00000115271.10	GCA	mashr_Esophagus_Gastroesophageal_Junction	-0.258009	-0.498853	0.7964	0.982201	1	2.43474e-05	NA	NA	NA	1	1	1	0.7964	0.0312717
ENSG00000115271.10	GCA	mashr_Esophagus_Mucosa	-0.258009	-0.859395	0.7964	0.982201	1	1.08682e-05	NA	NA	NA	1	1	1	0.7964	0.0181523
ENSG00000115271.10	GCA	mashr_Esophagus_Muscularis	-0.258009	-0.519885	0.7964	0.982201	1	2.97453e-05	NA	NA	NA	1	1	1	0.7964	0.0300067
ENSG00000115271.10	GCA	mashr_Heart_Atrial_Appendage	-0.258009	-0.384818	0.7964	0.982201	1	4.56164e-05	NA	NA	NA	1	1	1	0.7964	0.0405386
ENSG00000115271.10	GCA	mashr_Heart_Left_Ventricle	-0.258009	-0.495499	0.7964	0.982201	1	2.981e-05	NA	NA	NA	1	1	1	0.7964	0.0314834
ENSG00000115271.10	GCA	mashr_Kidney_Cortex	-0.258009	-0.274563	0.7964	0.982201	1	4.96651e-05	NA	NA	NA	1	1	1	0.7964	0.0568175
ENSG00000115271.10	GCA	mashr_Liver	-0.258009	-1.32025	0.7964	0.982201	1	3.83317e-06	NA	NA	NA	1	1	1	0.7964	0.0118159
ENSG00000115271.10	GCA	mashr_Lung	-0.258009	-0.831013	0.7964	0.982201	1	1.09774e-05	NA	NA	NA	1	1	1	0.7964	0.0187723
ENSG00000115271.10	GCA	mashr_Minor_Salivary_Gland	-0.258009	-2.80173	0.7964	0.982201	1	1.86034e-06	NA	NA	NA	1	1	1	0.7964	0.00556799
ENSG00000115271.10	GCA	mashr_Muscle_Skeletal	-0.258009	-0.536772	0.7964	0.982201	1	3.0677e-05	NA	NA	NA	1	1	1	0.7964	0.0290626
ENSG00000115271.10	GCA	mashr_Nerve_Tibial	-0.258009	-0.625457	0.7964	0.982201	1	3.00181e-05	NA	NA	NA	1	1	1	0.7964	0.0249418
ENSG00000115271.10	GCA	mashr_Ovary	-0.258009	-0.577549	0.7964	0.982201	1	3.63129e-05	NA	NA	NA	1	1	1	0.7964	0.0270107
ENSG00000115271.10	GCA	mashr_Pancreas	-0.258009	-1.06835	0.7964	0.982201	1	5.98976e-06	NA	NA	NA	1	1	1	0.7964	0.0146019
ENSG00000115271.10	GCA	mashr_Pituitary	-0.258009	-0.599127	0.7964	0.982201	1	3.01908e-05	NA	NA	NA	1	1	1	0.7964	0.0260379
ENSG00000115271.10	GCA	mashr_Prostate	-0.258009	-0.619453	0.7964	0.982201	1	3.01337e-05	NA	NA	NA	1	1	1	0.7964	0.0251835
ENSG00000115271.10	GCA	mashr_Skin_Not_Sun_Exposed_Suprapubic	-0.258009	-0.599654	0.7964	0.982201	1	2.00646e-05	NA	NA	NA	1	1	1	0.7964	0.026015
ENSG00000115271.10	GCA	mashr_Skin_Sun_Exposed_Lower_leg	-0.258009	-0.766397	0.7964	0.982201	1	1.35306e-05	NA	NA	NA	1	1	1	0.7964	0.020355
ENSG00000115271.10	GCA	mashr_Small_Intestine_Terminal_Ileum	-0.258009	-0.545284	0.7964	0.982201	1	2.27215e-05	NA	NA	NA	1	1	1	0.7964	0.0286089
ENSG00000115271.10	GCA	mashr_Spleen	-0.258009	-0.793058	0.7964	0.982201	1	1.66131e-05	NA	NA	NA	1	1	1	0.7964	0.0196707
ENSG00000115271.10	GCA	mashr_Stomach	-0.258009	-0.95924	0.7964	0.982201	1	1.27999e-05	NA	NA	NA	1	1	1	0.7964	0.0162629
ENSG00000115271.10	GCA	mashr_Testis	-0.258009	-0.406959	0.7964	0.982201	1	4.71855e-05	NA	NA	NA	1	1	1	0.7964	0.0383331
ENSG00000115271.10	GCA	mashr_Uterus	-0.258009	-0.536995	0.7964	0.982201	1	2.32153e-05	NA	NA	NA	1	1	1	0.7964	0.0290506
ENSG00000115271.10	GCA	mashr_Vagina	-0.258009	-0.574803	0.7964	0.982201	1	4.76601e-05	NA	NA	NA	1	1	1	0.7964	0.0271397
ENSG00000115271.10	GCA	mashr_Whole_Blood	-0.258009	-1.13889	0.7964	0.982201	1	6.22559e-06	NA	NA	NA	1	2	2	0.7964	0.0136975
ENSG00000145743.15	FBXL17	mashr_Adipose_Subcutaneous	0.253731	0.0243056	0.799703	0.982333	1	0.00833934	NA	NA	NA	2	2	2	0.8092	0.188815
ENSG00000145743.15	FBXL17	mashr_Adrenal_Gland	0.254922	0.0329357	0.798783	0.982333	1	0.00467297	NA	NA	NA	2	2	2	0.8092	0.139991
ENSG00000145743.15	FBXL17	mashr_Breast_Mammary_Tissue	0.253538	0.0280261	0.799852	0.982333	1	0.0072248	NA	NA	NA	2	2	2	0.8092	0.162819
ENSG00000145743.15	FBXL17	mashr_Cells_Cultured_fibroblasts	0.255093	0.0198872	0.798651	0.982333	1	0.0124085	NA	NA	NA	2	3	3	0.808	0.221863
ENSG00000145743.15	FBXL17	mashr_Esophagus_Gastroesophageal_Junction	0.252484	0.0255241	0.800667	0.982333	1	0.00843579	NA	NA	NA	3	3	3	0.8088	0.17356
ENSG00000145743.15	FBXL17	mashr_Nerve_Tibial	0.25595	0.024244	0.797989	0.982333	1	0.00911493	NA	NA	NA	2	2	2	0.8092	0.188787
ENSG00000145743.15	FBXL17	mashr_Brain_Nucleus_accumbens_basal_ganglia	0.251783	0.0447711	0.801209	0.98235	1	0.00256961	NA	NA	NA	2	2	2	0.8092	0.0991004
ENSG00000145743.15	FBXL17	mashr_Spleen	0.251531	0.0181098	0.801404	0.982393	1	0.0190946	NA	NA	NA	2	2	2	0.8092	0.246421
ENSG00000135631.16	RAB11FIP5	mashr_Brain_Cerebellum	-0.248291	-0.0157661	0.803909	0.982493	1	0.0198555	NA	NA	NA	2	2	2	0.4973	0.179343
ENSG00000145743.15	FBXL17	mashr_Heart_Atrial_Appendage	-0.248637	-0.0209687	0.803641	0.982493	1	0.0100012	NA	NA	NA	2	2	2	0.313	0.142367
ENSG00000145743.15	FBXL17	mashr_Brain_Anterior_cingulate_cortex_BA24	0.243007	0.0328096	0.808	0.983028	1	0.0038303	NA	NA	NA	1	1	1	0.808	0.131059
ENSG00000145743.15	FBXL17	mashr_Testis	0.241974	0.0225016	0.8088	0.983153	1	0.00968588	NA	NA	NA	1	1	1	0.8088	0.191097
ENSG00000145743.15	FBXL17	mashr_Thyroid	0.241974	0.0253143	0.8088	0.983153	1	0.00780234	NA	NA	NA	1	2	2	0.8088	0.169864
ENSG00000145743.15	FBXL17	mashr_Skin_Not_Sun_Exposed_Suprapubic	0.241516	0.0269184	0.809155	0.983265	1	0.00675016	NA	NA	NA	2	2	2	0.8092	0.160371
ENSG00000143631.10	FLG	mashr_Esophagus_Gastroesophageal_Junction	-0.236171	-0.011381	0.8133	0.983912	1	0.0381031	NA	NA	NA	1	2	2	0.8133	0.500835
ENSG00000119402.16	FBXW2	mashr_Adipose_Visceral_Omentum	0.229964	0.0436516	0.81812	0.984225	1	0.00327896	NA	NA	NA	2	2	2	0.2182	0.0829019
ENSG00000135631.16	RAB11FIP5	mashr_Lung	-0.213529	-0.0849254	0.830914	0.985676	1	0.000354876	NA	NA	NA	2	2	2	0.3146	0.0246478
ENSG00000177119.15	ANO6	mashr_Adipose_Subcutaneous	-0.17014	-0.148245	0.8649	0.988943	1	0.0001109	NA	NA	NA	1	1	1	0.8649	0.0276569
ENSG00000177119.15	ANO6	mashr_Adipose_Visceral_Omentum	-0.17014	-0.187552	0.8649	0.988943	1	7.01924e-05	NA	NA	NA	1	1	1	0.8649	0.0218606
ENSG00000177119.15	ANO6	mashr_Adrenal_Gland	-0.17014	-0.264812	0.8649	0.988943	1	3.56287e-05	NA	NA	NA	1	1	1	0.8649	0.0154827
ENSG00000177119.15	ANO6	mashr_Artery_Coronary	-0.17014	-0.192895	0.8649	0.988943	1	5.37682e-05	NA	NA	NA	1	1	1	0.8649	0.0212551
ENSG00000177119.15	ANO6	mashr_Brain_Amygdala	-0.17014	-0.132913	0.8649	0.988943	1	0.000149624	NA	NA	NA	1	1	1	0.8649	0.0308471
ENSG00000177119.15	ANO6	mashr_Brain_Anterior_cingulate_cortex_BA24	-0.17014	-0.162357	0.8649	0.988943	1	0.000102796	NA	NA	NA	1	1	1	0.8649	0.025253
ENSG00000177119.15	ANO6	mashr_Brain_Caudate_basal_ganglia	-0.17014	-0.299621	0.8649	0.988943	1	2.98715e-05	NA	NA	NA	1	1	1	0.8649	0.013684
ENSG00000177119.15	ANO6	mashr_Brain_Cerebellum	-0.17014	-0.155567	0.8649	0.988943	1	9.61605e-05	NA	NA	NA	1	1	1	0.8649	0.0263553
ENSG00000177119.15	ANO6	mashr_Brain_Cortex	-0.17014	-0.185242	0.8649	0.988943	1	7.45127e-05	NA	NA	NA	1	1	1	0.8649	0.0221332
ENSG00000177119.15	ANO6	mashr_Brain_Frontal_Cortex_BA9	-0.17014	-0.213258	0.8649	0.988943	1	5.29713e-05	NA	NA	NA	1	1	1	0.8649	0.0192255
ENSG00000177119.15	ANO6	mashr_Brain_Hippocampus	-0.17014	-0.207936	0.8649	0.988943	1	5.9422e-05	NA	NA	NA	1	1	1	0.8649	0.0197176
ENSG00000177119.15	ANO6	mashr_Brain_Nucleus_accumbens_basal_ganglia	-0.17014	-0.204906	0.8649	0.988943	1	6.00181e-05	NA	NA	NA	1	1	1	0.8649	0.0200092
ENSG00000177119.15	ANO6	mashr_Brain_Putamen_basal_ganglia	-0.17014	-0.303068	0.8649	0.988943	1	2.75436e-05	NA	NA	NA	1	1	1	0.8649	0.0135283
ENSG00000177119.15	ANO6	mashr_Brain_Spinal_cord_cervical_c-1	-0.17014	-0.177341	0.8649	0.988943	1	7.11851e-05	NA	NA	NA	1	1	1	0.8649	0.0231193
ENSG00000177119.15	ANO6	mashr_Brain_Substantia_nigra	-0.17014	-0.179004	0.8649	0.988943	1	7.4771e-05	NA	NA	NA	1	1	1	0.8649	0.0229045
ENSG00000177119.15	ANO6	mashr_Breast_Mammary_Tissue	-0.17014	-0.220048	0.8649	0.988943	1	4.91763e-05	NA	NA	NA	1	1	1	0.8649	0.0186323
ENSG00000177119.15	ANO6	mashr_Cells_EBV-transformed_lymphocytes	-0.17014	-0.112369	0.8649	0.988943	1	0.000171671	NA	NA	NA	1	1	1	0.8649	0.0364869
ENSG00000177119.15	ANO6	mashr_Colon_Sigmoid	-0.17014	-0.262868	0.8649	0.988943	1	4.13448e-05	NA	NA	NA	1	1	1	0.8649	0.0155972
ENSG00000177119.15	ANO6	mashr_Esophagus_Mucosa	-0.17014	-0.157166	0.8649	0.988943	1	9.97194e-05	NA	NA	NA	1	1	1	0.8649	0.026087
ENSG00000177119.15	ANO6	mashr_Heart_Atrial_Appendage	-0.17014	-0.124305	0.8649	0.988943	1	0.000168256	NA	NA	NA	1	1	1	0.8649	0.0329833
ENSG00000177119.15	ANO6	mashr_Heart_Left_Ventricle	-0.17014	-0.182623	0.8649	0.988943	1	7.78541e-05	NA	NA	NA	1	1	1	0.8649	0.0224507
ENSG00000177119.15	ANO6	mashr_Liver	-0.17014	-0.448874	0.8649	0.988943	1	1.23717e-05	NA	NA	NA	1	1	1	0.8649	0.00913397
ENSG00000177119.15	ANO6	mashr_Minor_Salivary_Gland	-0.17014	-0.116505	0.8649	0.988943	1	0.000158531	NA	NA	NA	1	1	1	0.8649	0.0351915
ENSG00000177119.15	ANO6	mashr_Nerve_Tibial	-0.17014	-0.158394	0.8649	0.988943	1	0.000101361	NA	NA	NA	1	1	1	0.8649	0.0258848
ENSG00000177119.15	ANO6	mashr_Ovary	-0.17014	-0.177136	0.8649	0.988943	1	7.49512e-05	NA	NA	NA	1	1	1	0.8649	0.023146
ENSG00000177119.15	ANO6	mashr_Pituitary	-0.17014	-0.155186	0.8649	0.988943	1	8.28986e-05	NA	NA	NA	1	1	1	0.8649	0.02642
ENSG00000177119.15	ANO6	mashr_Skin_Sun_Exposed_Lower_leg	-0.17014	-0.140892	0.8649	0.988943	1	0.000119323	NA	NA	NA	1	1	1	0.8649	0.0291004
ENSG00000177119.15	ANO6	mashr_Small_Intestine_Terminal_Ileum	-0.17014	-0.136687	0.8649	0.988943	1	0.000136554	NA	NA	NA	1	1	1	0.8649	0.0299954
ENSG00000177119.15	ANO6	mashr_Spleen	-0.17014	-0.13912	0.8649	0.988943	1	0.000150089	NA	NA	NA	1	1	1	0.8649	0.0294709
ENSG00000177119.15	ANO6	mashr_Stomach	-0.17014	-0.235358	0.8649	0.988943	1	4.89356e-05	NA	NA	NA	1	1	1	0.8649	0.0174202
ENSG00000177119.15	ANO6	mashr_Uterus	-0.17014	-0.165835	0.8649	0.988943	1	8.63348e-05	NA	NA	NA	1	1	1	0.8649	0.0247233
ENSG00000177119.15	ANO6	mashr_Vagina	-0.17014	-0.18056	0.8649	0.988943	1	8.05557e-05	NA	NA	NA	1	1	1	0.8649	0.0227071
ENSG00000177119.15	ANO6	mashr_Whole_Blood	-0.17014	-0.161586	0.8649	0.988943	1	9.18907e-05	NA	NA	NA	1	1	1	0.8649	0.0253735
ENSG00000135631.16	RAB11FIP5	mashr_Artery_Coronary	0.16889	0.156828	0.865883	0.989129	1	0.000119658	NA	NA	NA	2	2	2	0.3146	0.0228807
ENSG00000143631.10	FLG	mashr_Stomach	-0.151254	-0.00373666	0.879775	0.990712	1	0.177846	NA	NA	NA	2	2	2	0.06169	0.468813
ENSG00000104866.10	PPP1R37	mashr_Cells_EBV-transformed_lymphocytes	0.144417	0.0246594	0.885171	0.991193	1	0.00112186	NA	NA	NA	2	2	2	1.755e-05	0.0531942
ENSG00000143631.10	FLG	mashr_Brain_Frontal_Cortex_BA9	-0.139949	-0.00790341	0.8887	0.991789	1	0.0260541	NA	NA	NA	1	3	3	0.8887	0.303666
ENSG00000143631.10	FLG	mashr_Brain_Nucleus_accumbens_basal_ganglia	-0.139949	-0.00711072	0.8887	0.991789	1	0.0342455	NA	NA	NA	1	2	2	0.8887	0.337518
ENSG00000143631.10	FLG	mashr_Brain_Putamen_basal_ganglia	-0.139949	-0.00766842	0.8887	0.991789	1	0.0294242	NA	NA	NA	1	1	1	0.8887	0.312972
ENSG00000143631.10	FLG	mashr_Brain_Substantia_nigra	-0.139949	-0.00797131	0.8887	0.991789	1	0.0268376	NA	NA	NA	1	1	1	0.8887	0.30108
ENSG00000143631.10	FLG	mashr_Cells_EBV-transformed_lymphocytes	-0.139949	-0.0171937	0.8887	0.991789	1	0.00689094	NA	NA	NA	1	1	1	0.8887	0.139586
ENSG00000143631.10	FLG	mashr_Minor_Salivary_Gland	-0.139949	-0.00840003	0.8887	0.991789	1	0.021273	NA	NA	NA	1	1	1	0.8887	0.285713
ENSG00000143631.10	FLG	mashr_Whole_Blood	-0.139949	-0.0227626	0.8887	0.991789	1	0.00286129	NA	NA	NA	1	1	1	0.8887	0.105436
ENSG00000135631.16	RAB11FIP5	mashr_Skin_Sun_Exposed_Lower_leg	-0.138092	-0.0148131	0.890167	0.99209	1	0.00782292	NA	NA	NA	2	2	2	0.4973	0.119856
ENSG00000135631.16	RAB11FIP5	mashr_Adrenal_Gland	0.136505	0.217332	0.891422	0.992257	1	6.06449e-05	NA	NA	NA	2	2	2	0.3146	0.0167405
ENSG00000143631.10	FLG	mashr_Brain_Spinal_cord_cervical_c-1	-0.127277	-0.00395014	0.898721	0.992792	1	0.266426	NA	NA	NA	2	2	2	0.2374	0.618039
ENSG00000135631.16	RAB11FIP5	mashr_Adipose_Visceral_Omentum	0.0989428	0.134639	0.921184	0.994445	1	8.68744e-05	NA	NA	NA	2	2	2	0.3146	0.0209263
ENSG00000145743.15	FBXL17	mashr_Adipose_Visceral_Omentum	0.0930045	0.0843636	0.9259	0.994583	1	0.00017812	NA	NA	NA	1	2	2	0.9259	0.0592673
ENSG00000145743.15	FBXL17	mashr_Brain_Caudate_basal_ganglia	0.0930045	0.0957702	0.9259	0.994583	1	6.22764e-05	NA	NA	NA	1	2	2	0.9259	0.0522083
ENSG00000145743.15	FBXL17	mashr_Brain_Hippocampus	0.0930045	0.122737	0.9259	0.994583	1	4.33634e-05	NA	NA	NA	1	1	1	0.9259	0.0407375
ENSG00000145743.15	FBXL17	mashr_Esophagus_Mucosa	0.0930045	0.0762624	0.9259	0.994583	1	0.00019948	NA	NA	NA	1	1	1	0.9259	0.0655631
ENSG00000145743.15	FBXL17	mashr_Uterus	0.0930045	0.0879263	0.9259	0.994583	1	0.000117465	NA	NA	NA	1	2	2	0.9259	0.0568658
ENSG00000145743.15	FBXL17	mashr_Whole_Blood	0.0930045	0.105358	0.9259	0.994583	1	9.28682e-05	NA	NA	NA	1	2	2	0.9259	0.0474572
ENSG00000145743.15	FBXL17	mashr_Lung	0.0826856	0.00675662	0.934102	0.994884	1	0.0135445	NA	NA	NA	2	2	2	0.9259	0.228713
ENSG00000119402.16	FBXW2	mashr_Cells_Cultured_fibroblasts	0.0805369	0.0061708	0.93581	0.994979	1	0.0303064	NA	NA	NA	2	3	3	0.2182	0.235311
ENSG00000145743.15	FBXL17	mashr_Heart_Left_Ventricle	0.0739007	0.0104905	0.941089	0.995326	1	0.00379653	NA	NA	NA	2	2	2	0.9428	0.123026
ENSG00000095970.16	TREM2	mashr_Whole_Blood	-0.0721281	-0.0201431	0.9425	0.995546	1	0.000906004	NA	NA	NA	1	2	2	0.9425	0.0695027
ENSG00000143631.10	FLG	mashr_Artery_Tibial	0.0701268	0.00358144	0.944093	0.995659	1	0.0405864	NA	NA	NA	2	3	3	0.3787	0.355587
ENSG00000135631.16	RAB11FIP5	mashr_Brain_Cortex	0.068987	0.0468101	0.945	0.995664	1	0.000349393	NA	NA	NA	1	1	1	0.945	0.104678
ENSG00000135631.16	RAB11FIP5	mashr_Minor_Salivary_Gland	0.0689212	-0.0494375	0.945052	0.995694	1	6.6276e-05	NA	NA	NA	2	2	2	0.3146	0.0159654
ENSG00000135631.16	RAB11FIP5	mashr_Whole_Blood	-0.0657396	-0.00373896	0.947585	0.995799	1	0.0217387	NA	NA	NA	2	2	2	0.4973	0.203553
ENSG00000143631.10	FLG	mashr_Esophagus_Muscularis	0.0631433	0.00312398	0.949652	0.996049	1	0.0499807	NA	NA	NA	2	3	3	0.3412	0.41152
ENSG00000135631.16	RAB11FIP5	mashr_Adipose_Subcutaneous	-0.0458536	-0.0234773	0.963427	0.996872	1	0.000140048	NA	NA	NA	2	2	2	0.3146	0.0273774
ENSG00000165916.8	PSMC3	mashr_Muscle_Skeletal	-0.0438801	-0.00841627	0.965	0.997006	1	0.00181972	NA	NA	NA	1	2	2	0.965	0.095054
ENSG00000135631.16	RAB11FIP5	mashr_Esophagus_Gastroesophageal_Junction	0.0334172	0.0372075	0.973342	0.997583	1	0.000141039	NA	NA	NA	2	2	2	0.3146	0.0258687
ENSG00000135631.16	RAB11FIP5	mashr_Cells_Cultured_fibroblasts	0.0303349	0.00559689	0.9758	0.997944	1	0.00314342	NA	NA	NA	1	1	1	0.9758	0.125069
ENSG00000205744.9	DENND1C	mashr_Breast_Mammary_Tissue	-0.0111547	-0.0122988	0.9911	0.998791	1	3.53873e-05	NA	NA	NA	1	1	1	0.9911	0.00813088
ENSG00000205744.9	DENND1C	mashr_Pituitary	-0.0111547	-0.0024801	0.9911	0.998791	1	0.000800392	NA	NA	NA	1	1	1	0.9911	0.040321
ENSG00000143631.10	FLG	mashr_Brain_Anterior_cingulate_cortex_BA24	-0.00851917	0.00168282	0.993203	0.999037	1	0.0661854	NA	NA	NA	2	2	2	0.2564	0.638298
ENSG00000187783.11	TMEM72	mashr_Brain_Hippocampus	NA	NA	NA	NA	NA	0	NA	NA	NA	1	1	1	0.5583	0

### Sheet: STable17d_SmultiXcan(genebased)
Gene (Ensembl ID)	Gene	Tissue	N	Nindependent	P	FDR Q	PBonferroni	p_i_best	t_i_best	p_i_worst	t_i_worst	eigen_max	eigen_min	eigen_min_kept	z_min	z_max	z_mean	z_sd	tmi	status
ENSG00000130204.12	TOMM40	cross_all	17	9	<1E-320	<1E-320	<1E-320	2.24997e-199	Muscle_Skeletal	0.3167	Uterus	5.2235	1.24195e-17	0.280132	-30.1254	30.1254	2.70251	21.8282	9	-4
ENSG00000130204.12	TOMM40	cross_brain	1	1	6.60003e-106	9.1729e-102	4.31126e-100	6.60003e-106	Brain_Cortex	6.60003e-106	Brain_Cortex	1	1	1	21.8575	21.8575	21.8575	NA	1	0
ENSG00000187244.10	BCAM	cross_all	46	5	1.18853e-29	8.92379e-26	7.7637e-24	1.06136e-37	Artery_Tibial	0.787433	Brain_Caudate_basal_ganglia	30.5562	3.69475e-16	1.42238	-7.74881	12.8337	0.45563	4.1003	5	0
ENSG00000104866.10	PPP1R37	cross_brain	12	5	3.97398e-19	2.2187e-15	2.59588e-13	5.45635e-09	Brain_Cerebellum	0.475	Brain_Spinal_cord_cervical_c-1	7.57838	7.06526e-17	0.30563	-5.83262	-0.714367	-3.39513	1.527	5	0
ENSG00000104859.14	CLASRP	cross_all	3	3	8.46383e-14	1.98875e-10	5.52873e-08	1.397e-08	Prostate	0.004361	Brain_Caudate_basal_ganglia	1.03712	0.948479	0.948479	-5.67376	4.94361	0.706882	5.624	3	0
ENSG00000165916.8	PSMC3	cross_brain	11	2	2.34232e-08	2.74202e-05	0.0153005	1.104e-08	Brain_Amygdala	0.3981	Brain_Caudate_basal_ganglia	9.32586	4.19959e-18	1.49878	-5.71392	-0.845019	-4.47327	1.63447	2	0
ENSG00000165916.8	PSMC3	cross_all	44	3	8.5036e-08	8.83102e-05	0.0555471	1.104e-08	Brain_Amygdala	0.965	Muscle_Skeletal	36.5346	8.49701e-16	2.01559	-5.71392	-0.0438801	-4.24546	1.49238	3	0
ENSG00000095970.16	TREM2	cross_all	48	4	3.5725e-05	0.0163076	1	0.00020572	Pancreas	0.9425	Whole_Blood	39.0992	7.10052e-16	1.40471	-3.71189	-0.0721281	-1.7548	0.65996	4	0
ENSG00000104866.10	PPP1R37	cross_all	47	4	3.81091e-05	0.0172992	1	1.32946e-09	Esophagus_Muscularis	0.885171	Cells_EBV-transformed_lymphocytes	21.5865	6.76779e-16	1.20786	-6.0638	4.80807	-1.39822	2.88875	4	0
ENSG00000104859.14	CLASRP	cross_brain	1	1	0.004361	0.322175	1	0.004361	Brain_Caudate_basal_ganglia	0.004361	Brain_Caudate_basal_ganglia	1	1	1	2.8508	2.8508	2.8508	NA	1	0
ENSG00000105202.8	FBL	cross_brain	9	1	0.0209503	0.535483	1	0.0119489	Brain_Cerebellar_Hemisphere	0.0305533	Brain_Frontal_Cortex_BA9	8.73846	5.09498e-17	8.73846	2.16284	2.51365	2.27603	0.0945296	1	0
ENSG00000105202.8	FBL	cross_all	42	2	0.0621497	0.684463	1	0.00994452	Thyroid	0.342639	Lung	39.3696	8.55007e-16	1.3563	-1.03023	2.57775	2.13141	0.557957	2	0
ENSG00000154814.13	OXNAD1	cross_brain	13	3	0.0834597	0.72665	1	0.0162034	Brain_Cerebellar_Hemisphere	0.7164	Brain_Caudate_basal_ganglia	6.07463	1.46264e-19	1.36917	-0.956935	2.4043	0.343313	1.1164	3	0
ENSG00000187244.10	BCAM	cross_brain	12	2	0.0927108	0.7428	1	0.2132	Brain_Amygdala	0.787433	Brain_Caudate_basal_ganglia	11.2159	6.30743e-17	0.563205	-1.24481	1.10796	-0.789075	0.847563	2	0
ENSG00000154814.13	OXNAD1	cross_all	48	3	0.105569	0.757568	1	0.0129573	Vagina	0.7164	Brain_Caudate_basal_ganglia	24.9944	9.72687e-16	9.96353	-0.956935	2.48494	1.12124	1.07268	3	0
ENSG00000095970.16	TREM2	cross_brain	13	1	0.1151	0.768653	1	0.1151	Brain_Amygdala	0.1151	Brain_Caudate_basal_ganglia	13	2.20114e-32	13	-1.57568	-1.57568	-1.57568	2.31111e-16	1	0
ENSG00000143631.10	FLG	cross_brain	12	5	0.195317	0.828188	1	0.124789	Brain_Cerebellum	0.993203	Brain_Anterior_cingulate_cortex_BA24	7.19073	1.60525e-17	0.291836	-1.53498	0.983625	-0.145724	0.815006	5	0
ENSG00000156564.8	LRFN2	cross_all	7	5	0.206606	0.832822	1	0.1079	Testis	0.4038	Brain_Cerebellar_Hemisphere	3.75601	0.0217049	0.327759	-1.13925	1.6077	-0.334113	1.1218	5	0
ENSG00000119402.16	FBXW2	cross_brain	11	1	0.2182	0.839141	1	0.2182	Brain_Hippocampus	0.2182	Brain_Spinal_cord_cervical_c-1	11	2.30615e-33	11	-1.23133	1.23133	-1.00745	0.742519	1	0
ENSG00000184611.11	KCNH7	cross_all	11	2	0.250052	0.855945	1	0.1055	Lung	0.4	Brain_Caudate_basal_ganglia	6.33141	1.27311e-18	4.5444	-1.61875	1.51459	-0.170661	1.30794	2	0
ENSG00000184611.11	KCNH7	cross_brain	5	2	0.259067	0.86011	1	0.138471	Brain_Cortex	0.4	Brain_Caudate_basal_ganglia	3.54775	1.10432e-16	1.37666	-1.48151	1.32716	-0.199194	1.21273	2	0
ENSG00000115942.8	ORC2	cross_brain	11	1	0.2638	0.862451	1	0.2638	Brain_Cerebellum	0.2638	Brain_Amygdala	11	1.14621e-47	11	-1.11745	1.11745	-0.914281	0.673851	1	0
ENSG00000115942.8	ORC2	cross_all	40	1	0.267649	0.864175	1	0.2638	Artery_Aorta	0.3188	Adrenal_Gland	39.0713	6.09917e-16	39.0713	-1.11745	1.11745	0.164605	1.11642	1	0
ENSG00000156096.13	UGT2B4	cross_all	7	2	0.282903	0.871657	1	0.1222	Heart_Atrial_Appendage	0.5949	Kidney_Cortex	4.66627	3.42913e-19	2.3319	-1.5456	-0.531749	-0.992757	0.357018	2	0
ENSG00000156564.8	LRFN2	cross_brain	5	5	0.416308	0.920392	1	0.2827	Brain_Nucleus_accumbens_basal_ganglia	0.4038	Brain_Cerebellar_Hemisphere	2.40387	0.0836682	0.0836682	-1.07427	0.946377	-0.56145	0.847542	5	0
ENSG00000119402.16	FBXW2	cross_all	43	3	0.438008	0.925601	1	0.2182	Brain_Hippocampus	0.93581	Cells_Cultured_fibroblasts	36.5242	1.18642e-15	1.26904	-1.23133	1.23133	0.405641	1.10094	3	0
ENSG00000143631.10	FLG	cross_all	47	5	0.463607	0.932471	1	0.0532	Liver	0.993203	Brain_Anterior_cingulate_cortex_BA24	30.65	1.17072e-15	1.23682	-1.53498	1.93329	0.427971	0.715703	5	0
ENSG00000205744.9	DENND1C	cross_all	15	8	0.482473	0.937099	1	0.04443	Testis	0.9911	Pituitary	5.73521	1.11988e-17	0.372725	-2.01001	0.959843	-0.260882	0.789268	8	0
ENSG00000187783.11	TMEM72	cross_brain	9	1	0.547851	0.949119	1	0.488935	Brain_Nucleus_accumbens_basal_ganglia	0.558526	Brain_Cerebellum	8.99184	3.0082e-17	8.99184	0.585032	0.692004	0.600744	0.0349257	1	0
ENSG00000115271.10	GCA	cross_all	48	1	0.793925	0.982136	1	0.266813	Artery_Tibial	0.7964	Adipose_Subcutaneous	46.0168	1.35215e-15	46.0168	-1.11043	0.339222	-0.263325	0.151724	1	0
ENSG00000135631.16	RAB11FIP5	cross_brain	13	4	0.811153	0.983738	1	0.216602	Brain_Substantia_nigra	0.945	Brain_Cortex	8.34999	1.89423e-17	0.794841	-0.44689	1.23561	0.702665	0.588362	4	0
ENSG00000187783.11	TMEM72	cross_all	16	2	0.813763	0.983912	1	0.383651	Testis	0.7541	Small_Intestine_Terminal_Ileum	14.7816	6.96526e-18	0.777551	0.313238	0.871189	0.581838	0.118584	2	0
ENSG00000205744.9	DENND1C	cross_brain	5	3	0.841516	0.986591	1	0.4497	Brain_Cortex	0.7282	Brain_Caudate_basal_ganglia	3.69099	2.34755e-16	0.452016	-0.755915	0.396549	-0.285564	0.418898	3	0
ENSG00000135631.16	RAB11FIP5	cross_all	46	8	0.849576	0.987486	1	0.216602	Brain_Substantia_nigra	0.9758	Cells_Cultured_fibroblasts	20.3441	5.8426e-16	0.837881	-0.878411	1.23561	0.309972	0.647009	8	0
ENSG00000177119.15	ANO6	cross_all	37	1	0.857442	0.988045	1	0.1681	Skin_Not_Sun_Exposed_Suprapubic	0.8649	Spleen	34.5403	6.4516e-16	34.5403	-1.37833	0.85296	-0.188521	0.270177	1	0
ENSG00000177119.15	ANO6	cross_brain	11	1	0.8649	0.988943	1	0.8649	Brain_Anterior_cingulate_cortex_BA24	0.8649	Brain_Amygdala	11	2.03028e-32	11	-0.17014	-0.17014	-0.17014	1.75542e-17	1	0
ENSG00000145743.15	FBXL17	cross_brain	12	5	0.89145	0.992259	1	0.295427	Brain_Hypothalamus	0.9259	Brain_Caudate_basal_ganglia	4.93398	1.70739e-17	0.6529	0.0930045	1.04629	0.377973	0.265324	5	0
ENSG00000115271.10	GCA	cross_brain	13	2	0.916007	0.99403	1	0.734442	Brain_Cerebellar_Hemisphere	0.7964	Brain_Amygdala	12.0015	1.60932e-17	0.998535	-0.258009	0.339222	-0.212068	0.165642	2	0
ENSG00000145743.15	FBXL17	cross_all	48	6	0.933683	0.99488	1	0.219943	Artery_Aorta	0.941089	Heart_Left_Ventricle	23.8169	6.82127e-16	0.937302	-0.490673	1.22668	0.311099	0.268441	6	0

### Sheet: STable18a_Common_Var_VEP_Annot
#Uploaded_variation	Location	Allele	Consequence	IMPACT	SYMBOL	Gene	Feature_type	Feature	BIOTYPE	EXON	INTRON	HGVSc	HGVSp	cDNA_position	CDS_position	Protein_position	Amino_acids	Codons	Existing_variation	DISTANCE	STRAND	FLAGS	SYMBOL_SOURCE	HGNC_ID	MANE	TSL	APPRIS	SIFT	PolyPhen	AF	CLIN_SIG	SOMATIC	PHENO	PUBMED	MOTIF_NAME	MOTIF_POS	HIGH_INF_POS	MOTIF_SCORE_CHANGE	TRANSCRIPTION_FACTORS
rs10753507	1:20825887-20825887	A	intron_variant	MODIFIER	EIF4G3	ENSG00000075151	Transcript	ENST00000264211.12	protein_coding	-	26/30	-	-	-	-	-	-	-	rs10753507	-	-1	-	HGNC	HGNC:3298	-	5	P3	-	-	-	-	-	-	-	-	-	-	-	-
rs10753507	1:20825887-20825887	C	intron_variant	MODIFIER	EIF4G3	ENSG00000075151	Transcript	ENST00000264211.12	protein_coding	-	26/30	-	-	-	-	-	-	-	rs10753507	-	-1	-	HGNC	HGNC:3298	-	5	P3	-	-	-	-	-	-	-	-	-	-	-	-
rs10753507	1:20825887-20825887	A	intron_variant	MODIFIER	EIF4G3	ENSG00000075151	Transcript	ENST00000374935.7	protein_coding	-	28/32	-	-	-	-	-	-	-	rs10753507	-	-1	-	HGNC	HGNC:3298	-	5	A2	-	-	-	-	-	-	-	-	-	-	-	-
rs10753507	1:20825887-20825887	C	intron_variant	MODIFIER	EIF4G3	ENSG00000075151	Transcript	ENST00000374935.7	protein_coding	-	28/32	-	-	-	-	-	-	-	rs10753507	-	-1	-	HGNC	HGNC:3298	-	5	A2	-	-	-	-	-	-	-	-	-	-	-	-
rs10753507	1:20825887-20825887	A	intron_variant	MODIFIER	EIF4G3	ENSG00000075151	Transcript	ENST00000400422.6	protein_coding	-	30/34	-	-	-	-	-	-	-	rs10753507	-	-1	-	HGNC	HGNC:3298	-	1	A2	-	-	-	-	-	-	-	-	-	-	-	-
rs10753507	1:20825887-20825887	C	intron_variant	MODIFIER	EIF4G3	ENSG00000075151	Transcript	ENST00000400422.6	protein_coding	-	30/34	-	-	-	-	-	-	-	rs10753507	-	-1	-	HGNC	HGNC:3298	-	1	A2	-	-	-	-	-	-	-	-	-	-	-	-
rs10753507	1:20825887-20825887	A	intron_variant,non_coding_transcript_variant	MODIFIER	EIF4G3	ENSG00000075151	Transcript	ENST00000435383.1	processed_transcript	-	4/4	-	-	-	-	-	-	-	rs10753507	-	-1	-	HGNC	HGNC:3298	-	3	-	-	-	-	-	-	-	-	-	-	-	-	-
rs10753507	1:20825887-20825887	C	intron_variant,non_coding_transcript_variant	MODIFIER	EIF4G3	ENSG00000075151	Transcript	ENST00000435383.1	processed_transcript	-	4/4	-	-	-	-	-	-	-	rs10753507	-	-1	-	HGNC	HGNC:3298	-	3	-	-	-	-	-	-	-	-	-	-	-	-	-
rs10753507	1:20825887-20825887	A	intron_variant	MODIFIER	EIF4G3	ENSG00000075151	Transcript	ENST00000602326.5	protein_coding	-	30/34	-	-	-	-	-	-	-	rs10753507	-	-1	-	HGNC	HGNC:3298	-	1	A2	-	-	-	-	-	-	-	-	-	-	-	-
rs10753507	1:20825887-20825887	C	intron_variant	MODIFIER	EIF4G3	ENSG00000075151	Transcript	ENST00000602326.5	protein_coding	-	30/34	-	-	-	-	-	-	-	rs10753507	-	-1	-	HGNC	HGNC:3298	-	1	A2	-	-	-	-	-	-	-	-	-	-	-	-
rs10753507	1:20825887-20825887	A	intron_variant	MODIFIER	EIF4G3	ENSG00000075151	Transcript	ENST00000634879.1	protein_coding	-	29/33	-	-	-	-	-	-	-	rs10753507	-	-1	-	HGNC	HGNC:3298	-	5	-	-	-	-	-	-	-	-	-	-	-	-	-
rs10753507	1:20825887-20825887	C	intron_variant	MODIFIER	EIF4G3	ENSG00000075151	Transcript	ENST00000634879.1	protein_coding	-	29/33	-	-	-	-	-	-	-	rs10753507	-	-1	-	HGNC	HGNC:3298	-	5	-	-	-	-	-	-	-	-	-	-	-	-	-
rs679515	1:207577223-207577223	A	intron_variant	MODIFIER	CR1	ENSG00000203710	Transcript	ENST00000367049.8	protein_coding	-	28/46	-	-	-	-	-	-	-	rs679515	-	1	-	HGNC	HGNC:2334	-	5	P1	-	-	-	-	-	1	25778476,29777097,30617256	-	-	-	-	-
rs679515	1:207577223-207577223	C	intron_variant	MODIFIER	CR1	ENSG00000203710	Transcript	ENST00000367049.8	protein_coding	-	28/46	-	-	-	-	-	-	-	rs679515	-	1	-	HGNC	HGNC:2334	-	5	P1	-	-	-	-	-	1	25778476,29777097,30617256	-	-	-	-	-
rs679515	1:207577223-207577223	A	intron_variant	MODIFIER	CR1	ENSG00000203710	Transcript	ENST00000367051.6	protein_coding	-	20/38	-	-	-	-	-	-	-	rs679515	-	1	-	HGNC	HGNC:2334	-	5	-	-	-	-	-	-	1	25778476,29777097,30617256	-	-	-	-	-
rs679515	1:207577223-207577223	C	intron_variant	MODIFIER	CR1	ENSG00000203710	Transcript	ENST00000367051.6	protein_coding	-	20/38	-	-	-	-	-	-	-	rs679515	-	1	-	HGNC	HGNC:2334	-	5	-	-	-	-	-	-	1	25778476,29777097,30617256	-	-	-	-	-
rs679515	1:207577223-207577223	A	intron_variant	MODIFIER	CR1	ENSG00000203710	Transcript	ENST00000367052.6	protein_coding	-	20/38	-	-	-	-	-	-	-	rs679515	-	1	-	HGNC	HGNC:2334	-	5	-	-	-	-	-	-	1	25778476,29777097,30617256	-	-	-	-	-
rs679515	1:207577223-207577223	C	intron_variant	MODIFIER	CR1	ENSG00000203710	Transcript	ENST00000367052.6	protein_coding	-	20/38	-	-	-	-	-	-	-	rs679515	-	1	-	HGNC	HGNC:2334	-	5	-	-	-	-	-	-	1	25778476,29777097,30617256	-	-	-	-	-
rs679515	1:207577223-207577223	A	intron_variant	MODIFIER	CR1	ENSG00000203710	Transcript	ENST00000367053.6	protein_coding	-	20/38	-	-	-	-	-	-	-	rs679515	-	1	-	HGNC	HGNC:2334	-	5	-	-	-	-	-	-	1	25778476,29777097,30617256	-	-	-	-	-
rs679515	1:207577223-207577223	C	intron_variant	MODIFIER	CR1	ENSG00000203710	Transcript	ENST00000367053.6	protein_coding	-	20/38	-	-	-	-	-	-	-	rs679515	-	1	-	HGNC	HGNC:2334	-	5	-	-	-	-	-	-	1	25778476,29777097,30617256	-	-	-	-	-
rs679515	1:207577223-207577223	A	intron_variant	MODIFIER	CR1	ENSG00000203710	Transcript	ENST00000400960.7	protein_coding	-	20/38	-	-	-	-	-	-	-	rs679515	-	1	-	HGNC	HGNC:2334	-	1	-	-	-	-	-	-	1	25778476,29777097,30617256	-	-	-	-	-
rs679515	1:207577223-207577223	C	intron_variant	MODIFIER	CR1	ENSG00000203710	Transcript	ENST00000400960.7	protein_coding	-	20/38	-	-	-	-	-	-	-	rs679515	-	1	-	HGNC	HGNC:2334	-	1	-	-	-	-	-	-	1	25778476,29777097,30617256	-	-	-	-	-
rs679515	1:207577223-207577223	A	intron_variant	MODIFIER	CR1	ENSG00000203710	Transcript	ENST00000529814.1	protein_coding	-	8/13	-	-	-	-	-	-	-	rs679515	-	1	cds_start_NF,cds_end_NF	HGNC	HGNC:2334	-	5	-	-	-	-	-	-	1	25778476,29777097,30617256	-	-	-	-	-
rs679515	1:207577223-207577223	C	intron_variant	MODIFIER	CR1	ENSG00000203710	Transcript	ENST00000529814.1	protein_coding	-	8/13	-	-	-	-	-	-	-	rs679515	-	1	cds_start_NF,cds_end_NF	HGNC	HGNC:2334	-	5	-	-	-	-	-	-	1	25778476,29777097,30617256	-	-	-	-	-
rs679515	1:207577223-207577223	A	intron_variant,NMD_transcript_variant	MODIFIER	CR1	ENSG00000203710	Transcript	ENST00000534202.5	nonsense_mediated_decay	-	14/22	-	-	-	-	-	-	-	rs679515	-	1	-	HGNC	HGNC:2334	-	5	-	-	-	-	-	-	1	25778476,29777097,30617256	-	-	-	-	-
rs679515	1:207577223-207577223	C	intron_variant,NMD_transcript_variant	MODIFIER	CR1	ENSG00000203710	Transcript	ENST00000534202.5	nonsense_mediated_decay	-	14/22	-	-	-	-	-	-	-	rs679515	-	1	-	HGNC	HGNC:2334	-	5	-	-	-	-	-	-	1	25778476,29777097,30617256	-	-	-	-	-
rs679515	1:207577223-207577223	A	intron_variant,non_coding_transcript_variant	MODIFIER	AL137789.1	ENSG00000236911	Transcript	ENST00000596003.4	lncRNA	-	3/3	-	-	-	-	-	-	-	rs679515	-	-1	-	Clone_based_ensembl_gene	-	-	5	-	-	-	-	-	-	1	25778476,29777097,30617256	-	-	-	-	-
rs679515	1:207577223-207577223	C	intron_variant,non_coding_transcript_variant	MODIFIER	AL137789.1	ENSG00000236911	Transcript	ENST00000596003.4	lncRNA	-	3/3	-	-	-	-	-	-	-	rs679515	-	-1	-	Clone_based_ensembl_gene	-	-	5	-	-	-	-	-	-	1	25778476,29777097,30617256	-	-	-	-	-
rs679515	1:207577223-207577223	A	intron_variant,non_coding_transcript_variant	MODIFIER	AL137789.1	ENSG00000236911	Transcript	ENST00000597497.5	lncRNA	-	3/3	-	-	-	-	-	-	-	rs679515	-	-1	-	Clone_based_ensembl_gene	-	-	5	-	-	-	-	-	-	1	25778476,29777097,30617256	-	-	-	-	-
rs679515	1:207577223-207577223	C	intron_variant,non_coding_transcript_variant	MODIFIER	AL137789.1	ENSG00000236911	Transcript	ENST00000597497.5	lncRNA	-	3/3	-	-	-	-	-	-	-	rs679515	-	-1	-	Clone_based_ensembl_gene	-	-	5	-	-	-	-	-	-	1	25778476,29777097,30617256	-	-	-	-	-
rs679515	1:207577223-207577223	A	intron_variant,non_coding_transcript_variant	MODIFIER	AL137789.1	ENSG00000236911	Transcript	ENST00000623503.1	lncRNA	-	4/4	-	-	-	-	-	-	-	rs679515	-	-1	-	Clone_based_ensembl_gene	-	-	5	-	-	-	-	-	-	1	25778476,29777097,30617256	-	-	-	-	-
rs679515	1:207577223-207577223	C	intron_variant,non_coding_transcript_variant	MODIFIER	AL137789.1	ENSG00000236911	Transcript	ENST00000623503.1	lncRNA	-	4/4	-	-	-	-	-	-	-	rs679515	-	-1	-	Clone_based_ensembl_gene	-	-	5	-	-	-	-	-	-	1	25778476,29777097,30617256	-	-	-	-	-
rs7920721	10:11678309-11678309	G	upstream_gene_variant	MODIFIER	AL512631.1	ENSG00000271046	Transcript	ENST00000604086.1	lncRNA	-	-	-	-	-	-	-	-	-	rs7920721	1366	1	-	Clone_based_ensembl_gene	-	-	-	-	-	-	0.2698	-	-	1	28549481,24495969,25862742,30666118,28183528,30591712,30258121,24162737,30820047	-	-	-	-	-
rs7920721	10:11678309-11678309	G	regulatory_region_variant	MODIFIER	-	-	RegulatoryFeature	ENSR00000941295	promoter_flanking_region	-	-	-	-	-	-	-	-	-	rs7920721	-	-	-	-	-	-	-	-	-	-	0.2698	-	-	1	28549481,24495969,25862742,30666118,28183528,30591712,30258121,24162737,30820047	-	-	-	-	-
rs7920721	10:11678309-11678309	G	regulatory_region_variant	MODIFIER	-	-	RegulatoryFeature	ENSR00000941296	CTCF_binding_site	-	-	-	-	-	-	-	-	-	rs7920721	-	-	-	-	-	-	-	-	-	-	0.2698	-	-	1	28549481,24495969,25862742,30666118,28183528,30591712,30258121,24162737,30820047	-	-	-	-	-
rs7920721	10:11678309-11678309	G	TF_binding_site_variant	MODIFIER	-	-	MotifFeature	ENSM00524518838	-	-	-	-	-	-	-	-	-	-	rs7920721	-	1	-	-	-	-	-	-	-	-	0.2698	-	-	1	28549481,24495969,25862742,30666118,28183528,30591712,30258121,24162737,30820047	ENSPFM0497	13	N	0.001	SOX6::TBX21
rs7920721	10:11678309-11678309	G	TF_binding_site_variant	MODIFIER	-	-	MotifFeature	ENSM00524668325	-	-	-	-	-	-	-	-	-	-	rs7920721	-	1	-	-	-	-	-	-	-	-	0.2698	-	-	1	28549481,24495969,25862742,30666118,28183528,30591712,30258121,24162737,30820047	ENSPFM0335	2	N	0.019	HOXB2::TBX21
rs11028038	11:24583949-24583949	C	intron_variant	MODIFIER	LUZP2	ENSG00000187398	Transcript	ENST00000336930.11	protein_coding	-	1/11	-	-	-	-	-	-	-	rs11028038	-	1	-	HGNC	HGNC:23206	NM_001009909.4	1	P3	-	-	0.1502	-	-	-	-	-	-	-	-	-
rs11028038	11:24583949-24583949	C	intron_variant,non_coding_transcript_variant	MODIFIER	LUZP2	ENSG00000187398	Transcript	ENST00000405855.6	processed_transcript	-	1/5	-	-	-	-	-	-	-	rs11028038	-	1	-	HGNC	HGNC:23206	-	1	-	-	-	0.1502	-	-	-	-	-	-	-	-	-
rs11028038	11:24583949-24583949	C	intron_variant,non_coding_transcript_variant	MODIFIER	LUZP2	ENSG00000187398	Transcript	ENST00000449567.6	processed_transcript	-	1/5	-	-	-	-	-	-	-	rs11028038	-	1	-	HGNC	HGNC:23206	-	5	-	-	-	0.1502	-	-	-	-	-	-	-	-	-
rs11028038	11:24583949-24583949	C	intron_variant	MODIFIER	LUZP2	ENSG00000187398	Transcript	ENST00000529015.5	protein_coding	-	1/6	-	-	-	-	-	-	-	rs11028038	-	1	cds_end_NF	HGNC	HGNC:23206	-	4	-	-	-	0.1502	-	-	-	-	-	-	-	-	-
rs11028038	11:24583949-24583949	C	intron_variant,non_coding_transcript_variant	MODIFIER	LUZP2	ENSG00000187398	Transcript	ENST00000531187.5	processed_transcript	-	1/5	-	-	-	-	-	-	-	rs11028038	-	1	-	HGNC	HGNC:23206	-	2	-	-	-	0.1502	-	-	-	-	-	-	-	-	-
rs11028038	11:24583949-24583949	C	intron_variant	MODIFIER	LUZP2	ENSG00000187398	Transcript	ENST00000533227.5	protein_coding	-	1/11	-	-	-	-	-	-	-	rs11028038	-	1	-	HGNC	HGNC:23206	-	1	A2	-	-	0.1502	-	-	-	-	-	-	-	-	-
rs7928419	11:47370563-47370563	A	intron_variant	MODIFIER	SPI1	ENSG00000066336	Transcript	ENST00000227163.8	protein_coding	-	2/4	-	-	-	-	-	-	-	rs7928419	-	-1	-	HGNC	HGNC:11241	-	2	A1	-	-	0.6969	-	-	-	-	-	-	-	-	-
rs7928419	11:47370563-47370563	A	intron_variant	MODIFIER	SPI1	ENSG00000066336	Transcript	ENST00000378538.8	protein_coding	-	2/4	-	-	-	-	-	-	-	rs7928419	-	-1	-	HGNC	HGNC:11241	NM_003120.3	1	P3	-	-	0.6969	-	-	-	-	-	-	-	-	-
rs7928419	11:47370563-47370563	A	intron_variant	MODIFIER	SPI1	ENSG00000066336	Transcript	ENST00000533030.1	protein_coding	-	1/1	-	-	-	-	-	-	-	rs7928419	-	-1	-	HGNC	HGNC:11241	-	2	-	-	-	0.6969	-	-	-	-	-	-	-	-	-
rs7928419	11:47370563-47370563	A	intron_variant	MODIFIER	SPI1	ENSG00000066336	Transcript	ENST00000533968.1	protein_coding	-	2/3	-	-	-	-	-	-	-	rs7928419	-	-1	-	HGNC	HGNC:11241	-	1	-	-	-	0.6969	-	-	-	-	-	-	-	-	-
rs1582763	11:60254475-60254475	A	intron_variant	MODIFIER	MS4A4A	ENSG00000110079	Transcript	ENST00000649552.1	protein_coding	-	2/7	-	-	-	-	-	-	-	rs1582763	-	1	cds_end_NF	HGNC	HGNC:13371	-	-	-	-	-	0.2574	-	-	1	22159054,25778476,26754641,30388399,31708768,30617256,31413141	-	-	-	-	-
rs11236918	11:76737242-76737242	A	regulatory_region_variant	MODIFIER	-	-	RegulatoryFeature	ENSR00000436148	promoter_flanking_region	-	-	-	-	-	-	-	-	-	rs11236918	-	-	-	-	-	-	-	-	-	-	0.2123	-	-	-	-	-	-	-	-	-
rs11236918	11:76737242-76737242	A	intergenic_variant	MODIFIER	-	-	-	-	-	-	-	-	-	-	-	-	-	-	rs11236918	-	-	-	-	-	-	-	-	-	-	0.2123	-	-	-	-	-	-	-	-	-
rs7110631	11:86145145-86145145	G	intergenic_variant	MODIFIER	-	-	-	-	-	-	-	-	-	-	-	-	-	-	rs7110631	-	-	-	-	-	-	-	-	-	-	0.7117	-	-	-	25649863,21391232,27781389,28199971,26125039	-	-	-	-	-
rs1943782	11:102487117-102487117	A	intron_variant,non_coding_transcript_variant	MODIFIER	AP001830.2	ENSG00000255482	Transcript	ENST00000529278.1	lncRNA	-	1/2	-	-	-	-	-	-	-	rs1943782	-	1	-	Clone_based_ensembl_gene	-	-	2	-	-	-	0.0316	-	-	-	-	-	-	-	-	-
rs1943782	11:102487117-102487117	A	regulatory_region_variant	MODIFIER	-	-	RegulatoryFeature	ENSR00000440563	promoter_flanking_region	-	-	-	-	-	-	-	-	-	rs1943782	-	-	-	-	-	-	-	-	-	-	0.0316	-	-	-	-	-	-	-	-	-
rs11218343	11:121564878-121564878	A	intron_variant	MODIFIER	SORL1	ENSG00000137642	Transcript	ENST00000260197.12	protein_coding	-	21/47	-	-	-	-	-	-	-	rs11218343	-	1	-	HGNC	HGNC:11185	NM_003105.6	1	P1	-	-	-	-	-	1	25668194,26680604,19118814,26993346,28549481,25188341,24443964,25108264,26732597,26919393,27313629,27340842,27453991,24495969,26947052,27638701,29927411,30412497,30657194,26543236,27005436,23565137,30258121,30837638,28054028,30514930,31477183,24162737,30617256,32103921,31473137	-	-	-	-	-
rs11218343	11:121564878-121564878	C	intron_variant	MODIFIER	SORL1	ENSG00000137642	Transcript	ENST00000260197.12	protein_coding	-	21/47	-	-	-	-	-	-	-	rs11218343	-	1	-	HGNC	HGNC:11185	NM_003105.6	1	P1	-	-	0.1090	-	-	1	25668194,26680604,19118814,26993346,28549481,25188341,24443964,25108264,26732597,26919393,27313629,27340842,27453991,24495969,26947052,27638701,29927411,30412497,30657194,26543236,27005436,23565137,30258121,30837638,28054028,30514930,31477183,24162737,30617256,32103921,31473137	-	-	-	-	-
rs11218343	11:121564878-121564878	A	upstream_gene_variant	MODIFIER	SORL1	ENSG00000137642	Transcript	ENST00000525532.5	protein_coding	-	-	-	-	-	-	-	-	-	rs11218343	1847	1	-	HGNC	HGNC:11185	-	2	-	-	-	-	-	-	1	25668194,26680604,19118814,26993346,28549481,25188341,24443964,25108264,26732597,26919393,27313629,27340842,27453991,24495969,26947052,27638701,29927411,30412497,30657194,26543236,27005436,23565137,30258121,30837638,28054028,30514930,31477183,24162737,30617256,32103921,31473137	-	-	-	-	-
rs11218343	11:121564878-121564878	C	upstream_gene_variant	MODIFIER	SORL1	ENSG00000137642	Transcript	ENST00000525532.5	protein_coding	-	-	-	-	-	-	-	-	-	rs11218343	1847	1	-	HGNC	HGNC:11185	-	2	-	-	-	0.1090	-	-	1	25668194,26680604,19118814,26993346,28549481,25188341,24443964,25108264,26732597,26919393,27313629,27340842,27453991,24495969,26947052,27638701,29927411,30412497,30657194,26543236,27005436,23565137,30258121,30837638,28054028,30514930,31477183,24162737,30617256,32103921,31473137	-	-	-	-	-
rs11218343	11:121564878-121564878	A	regulatory_region_variant	MODIFIER	-	-	RegulatoryFeature	ENSR00000962537	promoter_flanking_region	-	-	-	-	-	-	-	-	-	rs11218343	-	-	-	-	-	-	-	-	-	-	-	-	-	1	25668194,26680604,19118814,26993346,28549481,25188341,24443964,25108264,26732597,26919393,27313629,27340842,27453991,24495969,26947052,27638701,29927411,30412497,30657194,26543236,27005436,23565137,30258121,30837638,28054028,30514930,31477183,24162737,30617256,32103921,31473137	-	-	-	-	-
rs11218343	11:121564878-121564878	C	regulatory_region_variant	MODIFIER	-	-	RegulatoryFeature	ENSR00000962537	promoter_flanking_region	-	-	-	-	-	-	-	-	-	rs11218343	-	-	-	-	-	-	-	-	-	-	0.1090	-	-	1	25668194,26680604,19118814,26993346,28549481,25188341,24443964,25108264,26732597,26919393,27313629,27340842,27453991,24495969,26947052,27638701,29927411,30412497,30657194,26543236,27005436,23565137,30258121,30837638,28054028,30514930,31477183,24162737,30617256,32103921,31473137	-	-	-	-	-
rs12580654	12:51874763-51874763	C	intergenic_variant	MODIFIER	-	-	-	-	-	-	-	-	-	-	-	-	-	-	rs12580654	-	-	-	-	-	-	-	-	-	-	0.1434	-	-	-	-	-	-	-	-	-
rs10858815	12:88998069-88998069	C	intergenic_variant	MODIFIER	-	-	-	-	-	-	-	-	-	-	-	-	-	-	rs10858815	-	-	-	-	-	-	-	-	-	-	0.1585	-	-	-	-	-	-	-	-	-
rs9323877	14:92467925-92467925	C	intron_variant	MODIFIER	SLC24A4	ENSG00000140090	Transcript	ENST00000393265.6	protein_coding	-	12/16	-	-	-	-	-	-	-	rs9323877	-	1	-	HGNC	HGNC:10978	-	1	-	-	-	-	-	-	-	-	-	-	-	-	-
rs9323877	14:92467925-92467925	G	intron_variant	MODIFIER	SLC24A4	ENSG00000140090	Transcript	ENST00000393265.6	protein_coding	-	12/16	-	-	-	-	-	-	-	rs9323877	-	1	-	HGNC	HGNC:10978	-	1	-	-	-	0.3670	-	-	-	-	-	-	-	-	-
rs9323877	14:92467925-92467925	C	intron_variant	MODIFIER	SLC24A4	ENSG00000140090	Transcript	ENST00000525557.5	protein_coding	-	9/14	-	-	-	-	-	-	-	rs9323877	-	1	cds_start_NF	HGNC	HGNC:10978	-	1	-	-	-	-	-	-	-	-	-	-	-	-	-
rs9323877	14:92467925-92467925	G	intron_variant	MODIFIER	SLC24A4	ENSG00000140090	Transcript	ENST00000525557.5	protein_coding	-	9/14	-	-	-	-	-	-	-	rs9323877	-	1	cds_start_NF	HGNC	HGNC:10978	-	1	-	-	-	0.3670	-	-	-	-	-	-	-	-	-
rs9323877	14:92467925-92467925	C	intron_variant,non_coding_transcript_variant	MODIFIER	SLC24A4	ENSG00000140090	Transcript	ENST00000526482.1	retained_intron	-	2/6	-	-	-	-	-	-	-	rs9323877	-	1	-	HGNC	HGNC:10978	-	1	-	-	-	-	-	-	-	-	-	-	-	-	-
rs9323877	14:92467925-92467925	G	intron_variant,non_coding_transcript_variant	MODIFIER	SLC24A4	ENSG00000140090	Transcript	ENST00000526482.1	retained_intron	-	2/6	-	-	-	-	-	-	-	rs9323877	-	1	-	HGNC	HGNC:10978	-	1	-	-	-	0.3670	-	-	-	-	-	-	-	-	-
rs9323877	14:92467925-92467925	C	intron_variant	MODIFIER	SLC24A4	ENSG00000140090	Transcript	ENST00000531433.5	protein_coding	-	13/17	-	-	-	-	-	-	-	rs9323877	-	1	-	HGNC	HGNC:10978	-	2	P1	-	-	-	-	-	-	-	-	-	-	-	-
rs9323877	14:92467925-92467925	G	intron_variant	MODIFIER	SLC24A4	ENSG00000140090	Transcript	ENST00000531433.5	protein_coding	-	13/17	-	-	-	-	-	-	-	rs9323877	-	1	-	HGNC	HGNC:10978	-	2	P1	-	-	0.3670	-	-	-	-	-	-	-	-	-
rs9323877	14:92467925-92467925	C	intron_variant	MODIFIER	SLC24A4	ENSG00000140090	Transcript	ENST00000532405.6	protein_coding	-	12/16	-	-	-	-	-	-	-	rs9323877	-	1	-	HGNC	HGNC:10978	NM_153646.4	1	-	-	-	-	-	-	-	-	-	-	-	-	-
rs9323877	14:92467925-92467925	G	intron_variant	MODIFIER	SLC24A4	ENSG00000140090	Transcript	ENST00000532405.6	protein_coding	-	12/16	-	-	-	-	-	-	-	rs9323877	-	1	-	HGNC	HGNC:10978	NM_153646.4	1	-	-	-	0.3670	-	-	-	-	-	-	-	-	-
rs9323877	14:92467925-92467925	C	intron_variant,non_coding_transcript_variant	MODIFIER	SLC24A4	ENSG00000140090	Transcript	ENST00000554925.5	retained_intron	-	6/10	-	-	-	-	-	-	-	rs9323877	-	1	-	HGNC	HGNC:10978	-	2	-	-	-	-	-	-	-	-	-	-	-	-	-
rs9323877	14:92467925-92467925	G	intron_variant,non_coding_transcript_variant	MODIFIER	SLC24A4	ENSG00000140090	Transcript	ENST00000554925.5	retained_intron	-	6/10	-	-	-	-	-	-	-	rs9323877	-	1	-	HGNC	HGNC:10978	-	2	-	-	-	0.3670	-	-	-	-	-	-	-	-	-
rs9323877	14:92467925-92467925	C	intron_variant	MODIFIER	SLC24A4	ENSG00000140090	Transcript	ENST00000676001.1	protein_coding	-	13/17	-	-	-	-	-	-	-	rs9323877	-	1	-	HGNC	HGNC:10978	-	-	-	-	-	-	-	-	-	-	-	-	-	-	-
rs9323877	14:92467925-92467925	G	intron_variant	MODIFIER	SLC24A4	ENSG00000140090	Transcript	ENST00000676001.1	protein_coding	-	13/17	-	-	-	-	-	-	-	rs9323877	-	1	-	HGNC	HGNC:10978	-	-	-	-	-	0.3670	-	-	-	-	-	-	-	-	-
rs3896609	15:50765671-50765671	A	5_prime_UTR_variant	MODIFIER	SPPL2A	ENSG00000138600	Transcript	ENST00000261854.10	protein_coding	1/15	-	-	-	36	-	-	-	-	rs3896609	-	-1	-	HGNC	HGNC:30227	NM_032802.4	1	P1	-	-	0.1823	-	-	-	-	-	-	-	-	-
rs3896609	15:50765671-50765671	T	5_prime_UTR_variant	MODIFIER	SPPL2A	ENSG00000138600	Transcript	ENST00000261854.10	protein_coding	1/15	-	-	-	36	-	-	-	-	rs3896609	-	-1	-	HGNC	HGNC:30227	NM_032802.4	1	P1	-	-	-	-	-	-	-	-	-	-	-	-
rs3896609	15:50765671-50765671	A	upstream_gene_variant	MODIFIER	SPPL2A	ENSG00000138600	Transcript	ENST00000558414.1	protein_coding	-	-	-	-	-	-	-	-	-	rs3896609	1110	-1	cds_end_NF	HGNC	HGNC:30227	-	4	-	-	-	0.1823	-	-	-	-	-	-	-	-	-
rs3896609	15:50765671-50765671	T	upstream_gene_variant	MODIFIER	SPPL2A	ENSG00000138600	Transcript	ENST00000558414.1	protein_coding	-	-	-	-	-	-	-	-	-	rs3896609	1110	-1	cds_end_NF	HGNC	HGNC:30227	-	4	-	-	-	-	-	-	-	-	-	-	-	-	-
rs3896609	15:50765671-50765671	A	non_coding_transcript_exon_variant	MODIFIER	SPPL2A	ENSG00000138600	Transcript	ENST00000560288.1	retained_intron	1/4	-	-	-	39	-	-	-	-	rs3896609	-	-1	-	HGNC	HGNC:30227	-	2	-	-	-	0.1823	-	-	-	-	-	-	-	-	-
rs3896609	15:50765671-50765671	T	non_coding_transcript_exon_variant	MODIFIER	SPPL2A	ENSG00000138600	Transcript	ENST00000560288.1	retained_intron	1/4	-	-	-	39	-	-	-	-	rs3896609	-	-1	-	HGNC	HGNC:30227	-	2	-	-	-	-	-	-	-	-	-	-	-	-	-
rs3896609	15:50765671-50765671	A	regulatory_region_variant	MODIFIER	-	-	RegulatoryFeature	ENSR00000076499	promoter	-	-	-	-	-	-	-	-	-	rs3896609	-	-	-	-	-	-	-	-	-	-	0.1823	-	-	-	-	-	-	-	-	-
rs3896609	15:50765671-50765671	T	regulatory_region_variant	MODIFIER	-	-	RegulatoryFeature	ENSR00000076499	promoter	-	-	-	-	-	-	-	-	-	rs3896609	-	-	-	-	-	-	-	-	-	-	-	-	-	-	-	-	-	-	-	-
rs114285994	16:19924441-19924441	A	intergenic_variant	MODIFIER	-	-	-	-	-	-	-	-	-	-	-	-	-	-	rs114285994	-	-	-	-	-	-	-	-	-	-	0.0461	-	-	1	30595370	-	-	-	-	-
rs114285994	16:19924441-19924441	C	intergenic_variant	MODIFIER	-	-	-	-	-	-	-	-	-	-	-	-	-	-	rs114285994	-	-	-	-	-	-	-	-	-	-	-	-	-	1	30595370	-	-	-	-	-
rs140016620	16:70679884-70679884	C	splice_region_variant,intron_variant	LOW	MTSS2	ENSG00000132613	Transcript	ENST00000338779.11	protein_coding	-	4/14	-	-	-	-	-	-	-	rs140016620	-	-1	-	HGNC	HGNC:25094	NM_138383.3	1	P2	-	-	-	-	-	-	-	-	-	-	-	-
rs140016620	16:70679884-70679884	G	splice_region_variant,intron_variant	LOW	MTSS2	ENSG00000132613	Transcript	ENST00000338779.11	protein_coding	-	4/14	-	-	-	-	-	-	-	rs140016620	-	-1	-	HGNC	HGNC:25094	NM_138383.3	1	P2	-	-	0.0579	-	-	-	-	-	-	-	-	-
rs140016620	16:70679884-70679884	C	upstream_gene_variant	MODIFIER	MTSS2	ENSG00000132613	Transcript	ENST00000562883.6	protein_coding	-	-	-	-	-	-	-	-	-	rs140016620	1545	-1	cds_start_NF,cds_end_NF	HGNC	HGNC:25094	-	2	-	-	-	-	-	-	-	-	-	-	-	-	-
rs140016620	16:70679884-70679884	G	upstream_gene_variant	MODIFIER	MTSS2	ENSG00000132613	Transcript	ENST00000562883.6	protein_coding	-	-	-	-	-	-	-	-	-	rs140016620	1545	-1	cds_start_NF,cds_end_NF	HGNC	HGNC:25094	-	2	-	-	-	0.0579	-	-	-	-	-	-	-	-	-
rs140016620	16:70679884-70679884	C	splice_region_variant,intron_variant	LOW	MTSS2	ENSG00000132613	Transcript	ENST00000576338.1	protein_coding	-	1/5	-	-	-	-	-	-	-	rs140016620	-	-1	cds_start_NF,cds_end_NF	HGNC	HGNC:25094	-	3	-	-	-	-	-	-	-	-	-	-	-	-	-
rs140016620	16:70679884-70679884	G	splice_region_variant,intron_variant	LOW	MTSS2	ENSG00000132613	Transcript	ENST00000576338.1	protein_coding	-	1/5	-	-	-	-	-	-	-	rs140016620	-	-1	cds_start_NF,cds_end_NF	HGNC	HGNC:25094	-	3	-	-	-	0.0579	-	-	-	-	-	-	-	-	-
rs140016620	16:70679884-70679884	C	splice_region_variant,intron_variant	LOW	MTSS2	ENSG00000132613	Transcript	ENST00000616026.4	protein_coding	-	4/14	-	-	-	-	-	-	-	rs140016620	-	-1	-	HGNC	HGNC:25094	-	5	A2	-	-	-	-	-	-	-	-	-	-	-	-
rs140016620	16:70679884-70679884	G	splice_region_variant,intron_variant	LOW	MTSS2	ENSG00000132613	Transcript	ENST00000616026.4	protein_coding	-	4/14	-	-	-	-	-	-	-	rs140016620	-	-1	-	HGNC	HGNC:25094	-	5	A2	-	-	0.0579	-	-	-	-	-	-	-	-	-
rs140016620	16:70679884-70679884	C	regulatory_region_variant	MODIFIER	-	-	RegulatoryFeature	ENSR00000541250	CTCF_binding_site	-	-	-	-	-	-	-	-	-	rs140016620	-	-	-	-	-	-	-	-	-	-	-	-	-	-	-	-	-	-	-	-
rs140016620	16:70679884-70679884	G	regulatory_region_variant	MODIFIER	-	-	RegulatoryFeature	ENSR00000541250	CTCF_binding_site	-	-	-	-	-	-	-	-	-	rs140016620	-	-	-	-	-	-	-	-	-	-	0.0579	-	-	-	-	-	-	-	-	-
rs2526377	17:58332680-58332680	G	upstream_gene_variant	MODIFIER	TSPOAP1	ENSG00000005379	Transcript	ENST00000268893.10	protein_coding	-	-	-	-	-	-	-	-	-	rs2526377	3920	-1	-	HGNC	HGNC:16831	-	1	A2	-	-	0.529	-	-	1	-	-	-	-	-	-
rs2526377	17:58332680-58332680	G	upstream_gene_variant	MODIFIER	TSPOAP1	ENSG00000005379	Transcript	ENST00000343736.9	protein_coding	-	-	-	-	-	-	-	-	-	rs2526377	3885	-1	-	HGNC	HGNC:16831	NM_004758.4	1	P3	-	-	0.529	-	-	1	-	-	-	-	-	-
rs2526377	17:58332680-58332680	G	upstream_gene_variant	MODIFIER	MIR142	ENSG00000284353	Transcript	ENST00000384835.3	miRNA	-	-	-	-	-	-	-	-	-	rs2526377	1362	-1	-	HGNC	HGNC:31529	-	-	-	-	-	0.529	-	-	1	-	-	-	-	-	-
rs2526377	17:58332680-58332680	G	upstream_gene_variant	MODIFIER	TSPOAP1-AS1	ENSG00000265148	Transcript	ENST00000578025.5	lncRNA	-	-	-	-	-	-	-	-	-	rs2526377	4535	1	-	HGNC	HGNC:44148	-	1	-	-	-	0.529	-	-	1	-	-	-	-	-	-
rs2526377	17:58332680-58332680	G	intron_variant,non_coding_transcript_variant	MODIFIER	TSPOAP1-AS1	ENSG00000265148	Transcript	ENST00000578334.5	lncRNA	-	1/3	-	-	-	-	-	-	-	rs2526377	-	1	-	HGNC	HGNC:44148	-	1	-	-	-	0.529	-	-	1	-	-	-	-	-	-
rs2526377	17:58332680-58332680	G	upstream_gene_variant	MODIFIER	AC004687.1	ENSG00000265206	Transcript	ENST00000579003.1	lncRNA	-	-	-	-	-	-	-	-	-	rs2526377	172	-1	-	Clone_based_ensembl_gene	-	-	-	-	-	-	0.529	-	-	1	-	-	-	-	-	-
rs2526377	17:58332680-58332680	G	intron_variant,non_coding_transcript_variant	MODIFIER	TSPOAP1-AS1	ENSG00000265148	Transcript	ENST00000579527.5	lncRNA	-	2/4	-	-	-	-	-	-	-	rs2526377	-	1	-	HGNC	HGNC:44148	-	2	-	-	-	0.529	-	-	1	-	-	-	-	-	-
rs2526377	17:58332680-58332680	G	upstream_gene_variant	MODIFIER	TSPOAP1-AS1	ENSG00000265148	Transcript	ENST00000579859.1	lncRNA	-	-	-	-	-	-	-	-	-	rs2526377	4678	1	-	HGNC	HGNC:44148	-	1	-	-	-	0.529	-	-	1	-	-	-	-	-	-
rs2526377	17:58332680-58332680	G	upstream_gene_variant	MODIFIER	TSPOAP1-AS1	ENSG00000265148	Transcript	ENST00000580022.5	lncRNA	-	-	-	-	-	-	-	-	-	rs2526377	4628	1	-	HGNC	HGNC:44148	-	2	-	-	-	0.529	-	-	1	-	-	-	-	-	-
rs2526377	17:58332680-58332680	G	intron_variant,non_coding_transcript_variant	MODIFIER	TSPOAP1-AS1	ENSG00000265148	Transcript	ENST00000580515.5	lncRNA	-	1/3	-	-	-	-	-	-	-	rs2526377	-	1	-	HGNC	HGNC:44148	-	1	-	-	-	0.529	-	-	1	-	-	-	-	-	-
rs2526377	17:58332680-58332680	G	intron_variant,non_coding_transcript_variant	MODIFIER	TSPOAP1-AS1	ENSG00000265148	Transcript	ENST00000580633.5	lncRNA	-	1/3	-	-	-	-	-	-	-	rs2526377	-	1	-	HGNC	HGNC:44148	-	5	-	-	-	0.529	-	-	1	-	-	-	-	-	-
rs2526377	17:58332680-58332680	G	downstream_gene_variant	MODIFIER	MIR4736	ENSG00000264399	Transcript	ENST00000581591.1	miRNA	-	-	-	-	-	-	-	-	-	rs2526377	3296	-1	-	HGNC	HGNC:41804	-	-	-	-	-	0.529	-	-	1	-	-	-	-	-	-
rs2526377	17:58332680-58332680	G	upstream_gene_variant	MODIFIER	TSPOAP1-AS1	ENSG00000265148	Transcript	ENST00000582348.1	lncRNA	-	-	-	-	-	-	-	-	-	rs2526377	4656	1	-	HGNC	HGNC:44148	-	5	-	-	-	0.529	-	-	1	-	-	-	-	-	-
rs2526377	17:58332680-58332680	G	upstream_gene_variant	MODIFIER	TSPOAP1-AS1	ENSG00000265148	Transcript	ENST00000583826.5	lncRNA	-	-	-	-	-	-	-	-	-	rs2526377	4523	1	-	HGNC	HGNC:44148	-	1	-	-	-	0.529	-	-	1	-	-	-	-	-	-
rs2526377	17:58332680-58332680	G	upstream_gene_variant	MODIFIER	TSPOAP1-AS1	ENSG00000265148	Transcript	ENST00000583841.1	lncRNA	-	-	-	-	-	-	-	-	-	rs2526377	4566	1	-	HGNC	HGNC:44148	-	3	-	-	-	0.529	-	-	1	-	-	-	-	-	-
rs2526377	17:58332680-58332680	G	upstream_gene_variant	MODIFIER	TSPOAP1-AS1	ENSG00000265148	Transcript	ENST00000585236.5	lncRNA	-	-	-	-	-	-	-	-	-	rs2526377	4669	1	-	HGNC	HGNC:44148	-	1	-	-	-	0.529	-	-	1	-	-	-	-	-	-
rs2526377	17:58332680-58332680	G	intron_variant,non_coding_transcript_variant	MODIFIER	TSPOAP1-AS1	ENSG00000265148	Transcript	ENST00000656608.1	lncRNA	-	3/4	-	-	-	-	-	-	-	rs2526377	-	1	-	HGNC	HGNC:44148	-	-	-	-	-	0.529	-	-	1	-	-	-	-	-	-
rs2526377	17:58332680-58332680	G	intron_variant,non_coding_transcript_variant	MODIFIER	TSPOAP1-AS1	ENSG00000265148	Transcript	ENST00000667382.1	lncRNA	-	1/3	-	-	-	-	-	-	-	rs2526377	-	1	-	HGNC	HGNC:44148	-	-	-	-	-	0.529	-	-	1	-	-	-	-	-	-
rs2526377	17:58332680-58332680	G	regulatory_region_variant	MODIFIER	-	-	RegulatoryFeature	ENSR00000283927	promoter	-	-	-	-	-	-	-	-	-	rs2526377	-	-	-	-	-	-	-	-	-	-	0.529	-	-	1	-	-	-	-	-	-
rs2526377	17:58332680-58332680	G	TF_binding_site_variant	MODIFIER	-	-	MotifFeature	ENSM00050170393	-	-	-	-	-	-	-	-	-	-	rs2526377	-	1	-	-	-	-	-	-	-	-	0.529	-	-	1	-	ENSPFM0113	13	Y	0.026	TFAP4::ETV1,TFAP4::ETV4,TFAP4::FLI1,ETV2::FIGLA,ERF::FIGLA,FLI1::FIGLA,FLI1::TCF3,ETV5::FIGLA
rs143867193	17:63426249-63426249	T	downstream_gene_variant	MODIFIER	TANC2	ENSG00000170921	Transcript	ENST00000389520.8	protein_coding	-	-	-	-	-	-	-	-	-	rs143867193	3893	1	-	HGNC	HGNC:30212	-	5	A2	-	-	0.0040	-	-	-	-	-	-	-	-	-
rs143867193	17:63426249-63426249	T	3_prime_UTR_variant	MODIFIER	TANC2	ENSG00000170921	Transcript	ENST00000424789.6	protein_coding	25/25	-	-	-	10271	-	-	-	-	rs143867193	-	1	-	HGNC	HGNC:30212	-	1	P2	-	-	0.0040	-	-	-	-	-	-	-	-	-
rs143867193	17:63426249-63426249	T	downstream_gene_variant	MODIFIER	TANC2	ENSG00000170921	Transcript	ENST00000583356.5	protein_coding	-	-	-	-	-	-	-	-	-	rs143867193	2111	1	cds_start_NF	HGNC	HGNC:30212	-	1	-	-	-	0.0040	-	-	-	-	-	-	-	-	-
rs143867193	17:63426249-63426249	T	intron_variant,non_coding_transcript_variant	MODIFIER	AC005828.3	ENSG00000263644	Transcript	ENST00000583552.1	lncRNA	-	1/1	-	-	-	-	-	-	-	rs143867193	-	-1	-	Clone_based_ensembl_gene	-	-	5	-	-	-	0.0040	-	-	-	-	-	-	-	-	-
rs143867193	17:63426249-63426249	T	downstream_gene_variant	MODIFIER	AC005828.4	ENSG00000265282	Transcript	ENST00000584608.1	lncRNA	-	-	-	-	-	-	-	-	-	rs143867193	4219	-1	-	Clone_based_ensembl_gene	-	-	4	-	-	-	0.0040	-	-	-	-	-	-	-	-	-
rs143867193	17:63426249-63426249	T	regulatory_region_variant	MODIFIER	-	-	RegulatoryFeature	ENSR00000284078	CTCF_binding_site	-	-	-	-	-	-	-	-	-	rs143867193	-	-	-	-	-	-	-	-	-	-	0.0040	-	-	-	-	-	-	-	-	-
rs143867193	17:63426249-63426249	T	regulatory_region_variant	MODIFIER	-	-	RegulatoryFeature	ENSR00000561248	promoter_flanking_region	-	-	-	-	-	-	-	-	-	rs143867193	-	-	-	-	-	-	-	-	-	-	0.0040	-	-	-	-	-	-	-	-	-
rs9960448	18:60319144-60319144	T	intergenic_variant	MODIFIER	-	-	-	-	-	-	-	-	-	-	-	-	-	-	rs9960448	-	-	-	-	-	-	-	-	-	-	0.3275	-	-	-	-	-	-	-	-	-
rs12151021	19:1050875-1050875	G	intron_variant	MODIFIER	ABCA7	ENSG00000064687	Transcript	ENST00000263094.11	protein_coding	-	18/46	-	-	-	-	-	-	-	rs12151021	-	1	-	HGNC	HGNC:37	NM_019112.4	5	P1	-	-	-	-	-	1	29403010,30595370	-	-	-	-	-
rs12151021	19:1050875-1050875	T	intron_variant	MODIFIER	ABCA7	ENSG00000064687	Transcript	ENST00000263094.11	protein_coding	-	18/46	-	-	-	-	-	-	-	rs12151021	-	1	-	HGNC	HGNC:37	NM_019112.4	5	P1	-	-	-	-	-	1	29403010,30595370	-	-	-	-	-
rs12151021	19:1050875-1050875	G	intron_variant,non_coding_transcript_variant	MODIFIER	ABCA7	ENSG00000064687	Transcript	ENST00000433129.6	retained_intron	-	17/43	-	-	-	-	-	-	-	rs12151021	-	1	-	HGNC	HGNC:37	-	1	-	-	-	-	-	-	1	29403010,30595370	-	-	-	-	-
rs12151021	19:1050875-1050875	T	intron_variant,non_coding_transcript_variant	MODIFIER	ABCA7	ENSG00000064687	Transcript	ENST00000433129.6	retained_intron	-	17/43	-	-	-	-	-	-	-	rs12151021	-	1	-	HGNC	HGNC:37	-	1	-	-	-	-	-	-	1	29403010,30595370	-	-	-	-	-
rs12151021	19:1050875-1050875	G	intron_variant,NMD_transcript_variant	MODIFIER	ABCA7	ENSG00000064687	Transcript	ENST00000435683.7	nonsense_mediated_decay	-	1/28	-	-	-	-	-	-	-	rs12151021	-	1	cds_start_NF	HGNC	HGNC:37	-	5	-	-	-	-	-	-	1	29403010,30595370	-	-	-	-	-
rs12151021	19:1050875-1050875	T	intron_variant,NMD_transcript_variant	MODIFIER	ABCA7	ENSG00000064687	Transcript	ENST00000435683.7	nonsense_mediated_decay	-	1/28	-	-	-	-	-	-	-	rs12151021	-	1	cds_start_NF	HGNC	HGNC:37	-	5	-	-	-	-	-	-	1	29403010,30595370	-	-	-	-	-
rs12151021	19:1050875-1050875	G	upstream_gene_variant	MODIFIER	ABCA7	ENSG00000064687	Transcript	ENST00000530092.2	nonsense_mediated_decay	-	-	-	-	-	-	-	-	-	rs12151021	3201	1	cds_start_NF	HGNC	HGNC:37	-	4	-	-	-	-	-	-	1	29403010,30595370	-	-	-	-	-
rs12151021	19:1050875-1050875	T	upstream_gene_variant	MODIFIER	ABCA7	ENSG00000064687	Transcript	ENST00000530092.2	nonsense_mediated_decay	-	-	-	-	-	-	-	-	-	rs12151021	3201	1	cds_start_NF	HGNC	HGNC:37	-	4	-	-	-	-	-	-	1	29403010,30595370	-	-	-	-	-
rs12151021	19:1050875-1050875	G	downstream_gene_variant	MODIFIER	ABCA7	ENSG00000064687	Transcript	ENST00000533574.1	processed_transcript	-	-	-	-	-	-	-	-	-	rs12151021	3321	1	-	HGNC	HGNC:37	-	4	-	-	-	-	-	-	1	29403010,30595370	-	-	-	-	-
rs12151021	19:1050875-1050875	T	downstream_gene_variant	MODIFIER	ABCA7	ENSG00000064687	Transcript	ENST00000533574.1	processed_transcript	-	-	-	-	-	-	-	-	-	rs12151021	3321	1	-	HGNC	HGNC:37	-	4	-	-	-	-	-	-	1	29403010,30595370	-	-	-	-	-
rs8107367	19:18453895-18453895	G	intron_variant	MODIFIER	ELL	ENSG00000105656	Transcript	ENST00000262809.9	protein_coding	-	6/11	-	-	-	-	-	-	-	rs8107367	-	-1	-	HGNC	HGNC:23114	NM_006532.4	1	P1	-	-	0.4535	-	-	-	-	-	-	-	-	-
rs8107367	19:18453895-18453895	G	intron_variant,NMD_transcript_variant	MODIFIER	ELL	ENSG00000105656	Transcript	ENST00000594635.6	nonsense_mediated_decay	-	7/12	-	-	-	-	-	-	-	rs8107367	-	-1	-	HGNC	HGNC:23114	-	1	-	-	-	0.4535	-	-	-	-	-	-	-	-	-
rs8107367	19:18453895-18453895	G	intron_variant	MODIFIER	ELL	ENSG00000105656	Transcript	ENST00000596124.3	protein_coding	-	6/11	-	-	-	-	-	-	-	rs8107367	-	-1	-	HGNC	HGNC:23114	-	1	-	-	-	0.4535	-	-	-	-	-	-	-	-	-
rs8107367	19:18453895-18453895	G	upstream_gene_variant	MODIFIER	ELL	ENSG00000105656	Transcript	ENST00000608165.1	retained_intron	-	-	-	-	-	-	-	-	-	rs8107367	3369	-1	-	HGNC	HGNC:23114	-	2	-	-	-	0.4535	-	-	-	-	-	-	-	-	-
rs8107367	19:18453895-18453895	G	regulatory_region_variant	MODIFIER	-	-	RegulatoryFeature	ENSR00000586547	promoter_flanking_region	-	-	-	-	-	-	-	-	-	rs8107367	-	-	-	-	-	-	-	-	-	-	0.4535	-	-	-	-	-	-	-	-	-
rs7259620	19:44904531-44904531	A	upstream_gene_variant	MODIFIER	APOE	ENSG00000130203	Transcript	ENST00000252486.9	protein_coding	-	-	-	-	-	-	-	-	-	rs7259620	1265	1	-	HGNC	HGNC:613	NM_000041.4	1	P1	-	-	0.4195	-	-	1	27899424,29848931,30576806,30911569,29777097,19442637	-	-	-	-	-
rs7259620	19:44904531-44904531	C	upstream_gene_variant	MODIFIER	APOE	ENSG00000130203	Transcript	ENST00000252486.9	protein_coding	-	-	-	-	-	-	-	-	-	rs7259620	1265	1	-	HGNC	HGNC:613	NM_000041.4	1	P1	-	-	-	-	-	1	27899424,29848931,30576806,30911569,29777097,19442637	-	-	-	-	-
rs7259620	19:44904531-44904531	A	downstream_gene_variant	MODIFIER	TOMM40	ENSG00000130204	Transcript	ENST00000252487.9	protein_coding	-	-	-	-	-	-	-	-	-	rs7259620	842	1	-	HGNC	HGNC:18001	-	1	P1	-	-	0.4195	-	-	1	27899424,29848931,30576806,30911569,29777097,19442637	-	-	-	-	-
rs7259620	19:44904531-44904531	C	downstream_gene_variant	MODIFIER	TOMM40	ENSG00000130204	Transcript	ENST00000252487.9	protein_coding	-	-	-	-	-	-	-	-	-	rs7259620	842	1	-	HGNC	HGNC:18001	-	1	P1	-	-	-	-	-	1	27899424,29848931,30576806,30911569,29777097,19442637	-	-	-	-	-
rs7259620	19:44904531-44904531	A	downstream_gene_variant	MODIFIER	TOMM40	ENSG00000130204	Transcript	ENST00000405636.6	protein_coding	-	-	-	-	-	-	-	-	-	rs7259620	843	1	-	HGNC	HGNC:18001	-	1	P1	-	-	0.4195	-	-	1	27899424,29848931,30576806,30911569,29777097,19442637	-	-	-	-	-
rs7259620	19:44904531-44904531	C	downstream_gene_variant	MODIFIER	TOMM40	ENSG00000130204	Transcript	ENST00000405636.6	protein_coding	-	-	-	-	-	-	-	-	-	rs7259620	843	1	-	HGNC	HGNC:18001	-	1	P1	-	-	-	-	-	1	27899424,29848931,30576806,30911569,29777097,19442637	-	-	-	-	-
rs7259620	19:44904531-44904531	A	upstream_gene_variant	MODIFIER	APOE	ENSG00000130203	Transcript	ENST00000425718.1	protein_coding	-	-	-	-	-	-	-	-	-	rs7259620	1829	1	cds_end_NF	HGNC	HGNC:613	-	1	-	-	-	0.4195	-	-	1	27899424,29848931,30576806,30911569,29777097,19442637	-	-	-	-	-
rs7259620	19:44904531-44904531	C	upstream_gene_variant	MODIFIER	APOE	ENSG00000130203	Transcript	ENST00000425718.1	protein_coding	-	-	-	-	-	-	-	-	-	rs7259620	1829	1	cds_end_NF	HGNC	HGNC:613	-	1	-	-	-	-	-	-	1	27899424,29848931,30576806,30911569,29777097,19442637	-	-	-	-	-
rs7259620	19:44904531-44904531	A	downstream_gene_variant	MODIFIER	TOMM40	ENSG00000130204	Transcript	ENST00000426677.7	protein_coding	-	-	-	-	-	-	-	-	-	rs7259620	842	1	-	HGNC	HGNC:18001	NM_001128917.2	1	P1	-	-	0.4195	-	-	1	27899424,29848931,30576806,30911569,29777097,19442637	-	-	-	-	-
rs7259620	19:44904531-44904531	C	downstream_gene_variant	MODIFIER	TOMM40	ENSG00000130204	Transcript	ENST00000426677.7	protein_coding	-	-	-	-	-	-	-	-	-	rs7259620	842	1	-	HGNC	HGNC:18001	NM_001128917.2	1	P1	-	-	-	-	-	1	27899424,29848931,30576806,30911569,29777097,19442637	-	-	-	-	-
rs7259620	19:44904531-44904531	A	upstream_gene_variant	MODIFIER	APOE	ENSG00000130203	Transcript	ENST00000434152.5	protein_coding	-	-	-	-	-	-	-	-	-	rs7259620	1281	1	cds_end_NF	HGNC	HGNC:613	-	2	-	-	-	0.4195	-	-	1	27899424,29848931,30576806,30911569,29777097,19442637	-	-	-	-	-
rs7259620	19:44904531-44904531	C	upstream_gene_variant	MODIFIER	APOE	ENSG00000130203	Transcript	ENST00000434152.5	protein_coding	-	-	-	-	-	-	-	-	-	rs7259620	1281	1	cds_end_NF	HGNC	HGNC:613	-	2	-	-	-	-	-	-	1	27899424,29848931,30576806,30911569,29777097,19442637	-	-	-	-	-
rs7259620	19:44904531-44904531	A	upstream_gene_variant	MODIFIER	APOE	ENSG00000130203	Transcript	ENST00000446996.5	protein_coding	-	-	-	-	-	-	-	-	-	rs7259620	1260	1	cds_end_NF	HGNC	HGNC:613	-	2	-	-	-	0.4195	-	-	1	27899424,29848931,30576806,30911569,29777097,19442637	-	-	-	-	-
rs7259620	19:44904531-44904531	C	upstream_gene_variant	MODIFIER	APOE	ENSG00000130203	Transcript	ENST00000446996.5	protein_coding	-	-	-	-	-	-	-	-	-	rs7259620	1260	1	cds_end_NF	HGNC	HGNC:613	-	2	-	-	-	-	-	-	1	27899424,29848931,30576806,30911569,29777097,19442637	-	-	-	-	-
rs7259620	19:44904531-44904531	A	upstream_gene_variant	MODIFIER	APOE	ENSG00000130203	Transcript	ENST00000485628.2	retained_intron	-	-	-	-	-	-	-	-	-	rs7259620	1265	1	-	HGNC	HGNC:613	-	1	-	-	-	0.4195	-	-	1	27899424,29848931,30576806,30911569,29777097,19442637	-	-	-	-	-
rs7259620	19:44904531-44904531	C	upstream_gene_variant	MODIFIER	APOE	ENSG00000130203	Transcript	ENST00000485628.2	retained_intron	-	-	-	-	-	-	-	-	-	rs7259620	1265	1	-	HGNC	HGNC:613	-	1	-	-	-	-	-	-	1	27899424,29848931,30576806,30911569,29777097,19442637	-	-	-	-	-
rs7259620	19:44904531-44904531	A	downstream_gene_variant	MODIFIER	TOMM40	ENSG00000130204	Transcript	ENST00000592041.1	nonsense_mediated_decay	-	-	-	-	-	-	-	-	-	rs7259620	1399	1	cds_start_NF	HGNC	HGNC:18001	-	2	-	-	-	0.4195	-	-	1	27899424,29848931,30576806,30911569,29777097,19442637	-	-	-	-	-
rs7259620	19:44904531-44904531	C	downstream_gene_variant	MODIFIER	TOMM40	ENSG00000130204	Transcript	ENST00000592041.1	nonsense_mediated_decay	-	-	-	-	-	-	-	-	-	rs7259620	1399	1	cds_start_NF	HGNC	HGNC:18001	-	2	-	-	-	-	-	-	1	27899424,29848931,30576806,30911569,29777097,19442637	-	-	-	-	-
rs7259620	19:44904531-44904531	A	downstream_gene_variant	MODIFIER	TOMM40	ENSG00000130204	Transcript	ENST00000592434.5	protein_coding	-	-	-	-	-	-	-	-	-	rs7259620	845	1	-	HGNC	HGNC:18001	-	2	-	-	-	0.4195	-	-	1	27899424,29848931,30576806,30911569,29777097,19442637	-	-	-	-	-
rs7259620	19:44904531-44904531	C	downstream_gene_variant	MODIFIER	TOMM40	ENSG00000130204	Transcript	ENST00000592434.5	protein_coding	-	-	-	-	-	-	-	-	-	rs7259620	845	1	-	HGNC	HGNC:18001	-	2	-	-	-	-	-	-	1	27899424,29848931,30576806,30911569,29777097,19442637	-	-	-	-	-
rs7259620	19:44904531-44904531	A	upstream_gene_variant	MODIFIER	AC011481.3	ENSG00000280087	Transcript	ENST00000623895.1	TEC	-	-	-	-	-	-	-	-	-	rs7259620	4844	1	-	Clone_based_ensembl_gene	-	-	-	-	-	-	0.4195	-	-	1	27899424,29848931,30576806,30911569,29777097,19442637	-	-	-	-	-
rs7259620	19:44904531-44904531	C	upstream_gene_variant	MODIFIER	AC011481.3	ENSG00000280087	Transcript	ENST00000623895.1	TEC	-	-	-	-	-	-	-	-	-	rs7259620	4844	1	-	Clone_based_ensembl_gene	-	-	-	-	-	-	-	-	-	1	27899424,29848931,30576806,30911569,29777097,19442637	-	-	-	-	-
rs7259620	19:44904531-44904531	A	regulatory_region_variant	MODIFIER	-	-	RegulatoryFeature	ENSR00000288656	CTCF_binding_site	-	-	-	-	-	-	-	-	-	rs7259620	-	-	-	-	-	-	-	-	-	-	0.4195	-	-	1	27899424,29848931,30576806,30911569,29777097,19442637	-	-	-	-	-
rs7259620	19:44904531-44904531	C	regulatory_region_variant	MODIFIER	-	-	RegulatoryFeature	ENSR00000288656	CTCF_binding_site	-	-	-	-	-	-	-	-	-	rs7259620	-	-	-	-	-	-	-	-	-	-	-	-	-	1	27899424,29848931,30576806,30911569,29777097,19442637	-	-	-	-	-
rs6733839	2:127135234-127135234	T	regulatory_region_variant	MODIFIER	-	-	RegulatoryFeature	ENSR00001037230	promoter_flanking_region	-	-	-	-	-	-	-	-	-	rs6733839	-	-	-	-	-	-	-	-	-	-	0.3950	-	-	1	25668194,26680604,28549481,25188341,24443964,26732597,26919393,27313629,27340842,27453991,30128317,29764032,23399914,26947052,30830563,27005436,26923371,31263146,30413934,30258121,28077398,28666525,26101835,29777097,28881976,28373857,31477183,29885764,24162737,30617256,30805717,31727856,31473137	-	-	-	-	-
rs6733839	2:127135234-127135234	T	intergenic_variant	MODIFIER	-	-	-	-	-	-	-	-	-	-	-	-	-	-	rs6733839	-	-	-	-	-	-	-	-	-	-	0.3950	-	-	1	25668194,26680604,28549481,25188341,24443964,26732597,26919393,27313629,27340842,27453991,30128317,29764032,23399914,26947052,30830563,27005436,26923371,31263146,30413934,30258121,28077398,28666525,26101835,29777097,28881976,28373857,31477183,29885764,24162737,30617256,30805717,31727856,31473137	-	-	-	-	-
rs72985631	2:231964792-231964792	A	intron_variant	MODIFIER	DIS3L2	ENSG00000144535	Transcript	ENST00000273009.10	protein_coding	-	1/13	-	-	-	-	-	-	-	rs72985631	-	1	-	HGNC	HGNC:28648	-	2	-	-	-	0.0066	-	-	-	-	-	-	-	-	-
rs72985631	2:231964792-231964792	A	intron_variant	MODIFIER	DIS3L2	ENSG00000144535	Transcript	ENST00000325385.12	protein_coding	-	1/20	-	-	-	-	-	-	-	rs72985631	-	1	-	HGNC	HGNC:28648	NM_152383.5	5	P1	-	-	0.0066	-	-	-	-	-	-	-	-	-
rs72985631	2:231964792-231964792	A	intron_variant,NMD_transcript_variant	MODIFIER	DIS3L2	ENSG00000144535	Transcript	ENST00000390005.9	nonsense_mediated_decay	-	1/20	-	-	-	-	-	-	-	rs72985631	-	1	-	HGNC	HGNC:28648	-	1	-	-	-	0.0066	-	-	-	-	-	-	-	-	-
rs72985631	2:231964792-231964792	A	intron_variant	MODIFIER	DIS3L2	ENSG00000144535	Transcript	ENST00000409401.7	protein_coding	-	1/6	-	-	-	-	-	-	-	rs72985631	-	1	-	HGNC	HGNC:28648	-	1	-	-	-	0.0066	-	-	-	-	-	-	-	-	-
rs72985631	2:231964792-231964792	A	intron_variant	MODIFIER	DIS3L2	ENSG00000144535	Transcript	ENST00000441279.5	protein_coding	-	1/5	-	-	-	-	-	-	-	rs72985631	-	1	cds_end_NF	HGNC	HGNC:28648	-	4	-	-	-	0.0066	-	-	-	-	-	-	-	-	-
rs72985631	2:231964792-231964792	A	intron_variant,NMD_transcript_variant	MODIFIER	DIS3L2	ENSG00000144535	Transcript	ENST00000445090.5	nonsense_mediated_decay	-	1/18	-	-	-	-	-	-	-	rs72985631	-	1	-	HGNC	HGNC:28648	-	1	-	-	-	0.0066	-	-	-	-	-	-	-	-	-
rs17462136	20:56412160-56412160	C	5_prime_UTR_variant	MODIFIER	CASS4	ENSG00000087589	Transcript	ENST00000360314.7	protein_coding	1/7	-	-	-	49	-	-	-	-	rs17462136	-	1	-	HGNC	HGNC:15878	-	1	P1	-	-	0.0565	-	-	-	-	-	-	-	-	-
rs17462136	20:56412160-56412160	C	upstream_gene_variant	MODIFIER	CASS4	ENSG00000087589	Transcript	ENST00000434344.2	protein_coding	-	-	-	-	-	-	-	-	-	rs17462136	101	1	-	HGNC	HGNC:15878	-	2	-	-	-	0.0565	-	-	-	-	-	-	-	-	-
rs17462136	20:56412160-56412160	C	upstream_gene_variant	MODIFIER	CASS4	ENSG00000087589	Transcript	ENST00000497244.1	retained_intron	-	-	-	-	-	-	-	-	-	rs17462136	148	1	-	HGNC	HGNC:15878	-	1	-	-	-	0.0565	-	-	-	-	-	-	-	-	-
rs17462136	20:56412160-56412160	C	regulatory_region_variant	MODIFIER	-	-	RegulatoryFeature	ENSR00000655359	promoter	-	-	-	-	-	-	-	-	-	rs17462136	-	-	-	-	-	-	-	-	-	-	0.0565	-	-	-	-	-	-	-	-	-
rs1001158	4:11036832-11036832	A	intergenic_variant	MODIFIER	-	-	-	-	-	-	-	-	-	-	-	-	-	-	rs1001158	-	-	-	-	-	-	-	-	-	-	0.7835	-	-	-	-	-	-	-	-	-
rs11735125	4:65371833-65371833	G	intron_variant	MODIFIER	EPHA5	ENSG00000145242	Transcript	ENST00000273854.7	protein_coding	-	9/17	-	-	-	-	-	-	-	rs11735125	-	-1	-	HGNC	HGNC:3389	-	1	P4	-	-	0.0735	-	-	-	-	-	-	-	-	-
rs11735125	4:65371833-65371833	G	intron_variant	MODIFIER	EPHA5	ENSG00000145242	Transcript	ENST00000354839.8	protein_coding	-	8/16	-	-	-	-	-	-	-	rs11735125	-	-1	-	HGNC	HGNC:3389	-	1	A2	-	-	0.0735	-	-	-	-	-	-	-	-	-
rs11735125	4:65371833-65371833	G	intron_variant	MODIFIER	EPHA5	ENSG00000145242	Transcript	ENST00000432638.6	protein_coding	-	7/15	-	-	-	-	-	-	-	rs11735125	-	-1	-	HGNC	HGNC:3389	-	5	-	-	-	0.0735	-	-	-	-	-	-	-	-	-
rs11735125	4:65371833-65371833	G	intron_variant	MODIFIER	EPHA5	ENSG00000145242	Transcript	ENST00000511294.1	protein_coding	-	9/16	-	-	-	-	-	-	-	rs11735125	-	-1	-	HGNC	HGNC:3389	-	1	-	-	-	0.0735	-	-	-	-	-	-	-	-	-
rs11735125	4:65371833-65371833	G	intron_variant	MODIFIER	EPHA5	ENSG00000145242	Transcript	ENST00000613740.4	protein_coding	-	8/16	-	-	-	-	-	-	-	rs11735125	-	-1	-	HGNC	HGNC:3389	-	1	A2	-	-	0.0735	-	-	-	-	-	-	-	-	-
rs11735125	4:65371833-65371833	G	intron_variant	MODIFIER	EPHA5	ENSG00000145242	Transcript	ENST00000622150.4	protein_coding	-	9/17	-	-	-	-	-	-	-	rs11735125	-	-1	-	HGNC	HGNC:3389	-	1	A2	-	-	0.0735	-	-	-	-	-	-	-	-	-
rs11168036	5:140327854-140327854	G	downstream_gene_variant	MODIFIER	HBEGF	ENSG00000113070	Transcript	ENST00000230990.7	protein_coding	-	-	-	-	-	-	-	-	-	rs11168036	4989	-1	-	HGNC	HGNC:3059	NM_001945.3	1	P1	-	-	0.4860	-	-	1	25778476,28742084,28183528	-	-	-	-	-
rs3135348	6:32426321-32426321	C	intergenic_variant	MODIFIER	-	-	-	-	-	-	-	-	-	-	-	-	-	-	rs3135348	-	-	-	-	-	-	-	-	-	-	-	-	-	-	-	-	-	-	-	-
rs3135348	6:32426321-32426321	G	intergenic_variant	MODIFIER	-	-	-	-	-	-	-	-	-	-	-	-	-	-	rs3135348	-	-	-	-	-	-	-	-	-	-	-	-	-	-	-	-	-	-	-	-
rs3135348	6:32426321-32426321	T	intergenic_variant	MODIFIER	-	-	-	-	-	-	-	-	-	-	-	-	-	-	rs3135348	-	-	-	-	-	-	-	-	-	-	-	-	-	-	-	-	-	-	-	-
rs1385742	6:47627419-47627419	T	downstream_gene_variant	MODIFIER	CD2AP	ENSG00000198087	Transcript	ENST00000359314.5	protein_coding	-	-	-	-	-	-	-	-	-	rs1385742	156	1	-	HGNC	HGNC:14258	NM_012120.3	1	P1	-	-	0.6743	-	-	-	-	-	-	-	-	-
rs6966331	7:37844191-37844191	A	upstream_gene_variant	MODIFIER	NME8	ENSG00000086288	Transcript	ENST00000199447.9	protein_coding	-	-	-	-	-	-	-	-	-	rs6966331	4406	1	-	HGNC	HGNC:16473	NM_016616.5	1	P1	-	-	-	-	-	-	-	-	-	-	-	-
rs6966331	7:37844191-37844191	C	upstream_gene_variant	MODIFIER	NME8	ENSG00000086288	Transcript	ENST00000199447.9	protein_coding	-	-	-	-	-	-	-	-	-	rs6966331	4406	1	-	HGNC	HGNC:16473	NM_016616.5	1	P1	-	-	0.4673	-	-	-	-	-	-	-	-	-
rs6966331	7:37844191-37844191	A	upstream_gene_variant	MODIFIER	NME8	ENSG00000086288	Transcript	ENST00000440017.5	protein_coding	-	-	-	-	-	-	-	-	-	rs6966331	4828	1	-	HGNC	HGNC:16473	-	1	P1	-	-	-	-	-	-	-	-	-	-	-	-
rs6966331	7:37844191-37844191	C	upstream_gene_variant	MODIFIER	NME8	ENSG00000086288	Transcript	ENST00000440017.5	protein_coding	-	-	-	-	-	-	-	-	-	rs6966331	4828	1	-	HGNC	HGNC:16473	-	1	P1	-	-	0.4673	-	-	-	-	-	-	-	-	-
rs6966331	7:37844191-37844191	A	upstream_gene_variant	MODIFIER	NME8	ENSG00000086288	Transcript	ENST00000444718.5	protein_coding	-	-	-	-	-	-	-	-	-	rs6966331	4762	1	cds_end_NF	HGNC	HGNC:16473	-	3	-	-	-	-	-	-	-	-	-	-	-	-	-
rs6966331	7:37844191-37844191	C	upstream_gene_variant	MODIFIER	NME8	ENSG00000086288	Transcript	ENST00000444718.5	protein_coding	-	-	-	-	-	-	-	-	-	rs6966331	4762	1	cds_end_NF	HGNC	HGNC:16473	-	3	-	-	-	0.4673	-	-	-	-	-	-	-	-	-
rs6966331	7:37844191-37844191	A	upstream_gene_variant	MODIFIER	NME8	ENSG00000086288	Transcript	ENST00000455500.5	protein_coding	-	-	-	-	-	-	-	-	-	rs6966331	4419	1	cds_end_NF	HGNC	HGNC:16473	-	5	-	-	-	-	-	-	-	-	-	-	-	-	-
rs6966331	7:37844191-37844191	C	upstream_gene_variant	MODIFIER	NME8	ENSG00000086288	Transcript	ENST00000455500.5	protein_coding	-	-	-	-	-	-	-	-	-	rs6966331	4419	1	cds_end_NF	HGNC	HGNC:16473	-	5	-	-	-	0.4673	-	-	-	-	-	-	-	-	-
rs6966331	7:37844191-37844191	A	intron_variant	MODIFIER	EPDR1	ENSG00000086289	Transcript	ENST00000476620.1	protein_coding	-	1/3	-	-	-	-	-	-	-	rs6966331	-	1	-	HGNC	HGNC:17572	-	4	-	-	-	-	-	-	-	-	-	-	-	-	-
rs6966331	7:37844191-37844191	C	intron_variant	MODIFIER	EPDR1	ENSG00000086289	Transcript	ENST00000476620.1	protein_coding	-	1/3	-	-	-	-	-	-	-	rs6966331	-	1	-	HGNC	HGNC:17572	-	4	-	-	-	0.4673	-	-	-	-	-	-	-	-	-
rs12539172	7:100494172-100494172	C	3_prime_UTR_variant	MODIFIER	NYAP1	ENSG00000166924	Transcript	ENST00000300179.7	protein_coding	7/7	-	-	-	2954	-	-	-	-	rs12539172	-	1	-	HGNC	HGNC:22009	NM_173564.4	2	P1	-	-	-	-	-	1	28650998,24439028	-	-	-	-	-
rs12539172	7:100494172-100494172	G	3_prime_UTR_variant	MODIFIER	NYAP1	ENSG00000166924	Transcript	ENST00000300179.7	protein_coding	7/7	-	-	-	2954	-	-	-	-	rs12539172	-	1	-	HGNC	HGNC:22009	NM_173564.4	2	P1	-	-	-	-	-	1	28650998,24439028	-	-	-	-	-
rs12539172	7:100494172-100494172	C	3_prime_UTR_variant	MODIFIER	NYAP1	ENSG00000166924	Transcript	ENST00000454988.1	protein_coding	5/5	-	-	-	2627	-	-	-	-	rs12539172	-	1	-	HGNC	HGNC:22009	-	5	-	-	-	-	-	-	1	28650998,24439028	-	-	-	-	-
rs12539172	7:100494172-100494172	G	3_prime_UTR_variant	MODIFIER	NYAP1	ENSG00000166924	Transcript	ENST00000454988.1	protein_coding	5/5	-	-	-	2627	-	-	-	-	rs12539172	-	1	-	HGNC	HGNC:22009	-	5	-	-	-	-	-	-	1	28650998,24439028	-	-	-	-	-
rs12539172	7:100494172-100494172	C	downstream_gene_variant	MODIFIER	NYAP1	ENSG00000166924	Transcript	ENST00000489641.1	processed_transcript	-	-	-	-	-	-	-	-	-	rs12539172	86	1	-	HGNC	HGNC:22009	-	3	-	-	-	-	-	-	1	28650998,24439028	-	-	-	-	-
rs12539172	7:100494172-100494172	G	downstream_gene_variant	MODIFIER	NYAP1	ENSG00000166924	Transcript	ENST00000489641.1	processed_transcript	-	-	-	-	-	-	-	-	-	rs12539172	86	1	-	HGNC	HGNC:22009	-	3	-	-	-	-	-	-	1	28650998,24439028	-	-	-	-	-
rs12539172	7:100494172-100494172	C	downstream_gene_variant	MODIFIER	NYAP1	ENSG00000166924	Transcript	ENST00000496985.1	processed_transcript	-	-	-	-	-	-	-	-	-	rs12539172	56	1	-	HGNC	HGNC:22009	-	3	-	-	-	-	-	-	1	28650998,24439028	-	-	-	-	-
rs12539172	7:100494172-100494172	G	downstream_gene_variant	MODIFIER	NYAP1	ENSG00000166924	Transcript	ENST00000496985.1	processed_transcript	-	-	-	-	-	-	-	-	-	rs12539172	56	1	-	HGNC	HGNC:22009	-	3	-	-	-	-	-	-	1	28650998,24439028	-	-	-	-	-
rs12539172	7:100494172-100494172	C	regulatory_region_variant	MODIFIER	-	-	RegulatoryFeature	ENSR00001128984	CTCF_binding_site	-	-	-	-	-	-	-	-	-	rs12539172	-	-	-	-	-	-	-	-	-	-	-	-	-	1	28650998,24439028	-	-	-	-	-
rs12539172	7:100494172-100494172	G	regulatory_region_variant	MODIFIER	-	-	RegulatoryFeature	ENSR00001128984	CTCF_binding_site	-	-	-	-	-	-	-	-	-	rs12539172	-	-	-	-	-	-	-	-	-	-	-	-	-	1	28650998,24439028	-	-	-	-	-
rs56402156	7:143406388-143406388	A	intron_variant	MODIFIER	EPHA1	ENSG00000146904	Transcript	ENST00000275815.4	protein_coding	-	2/17	-	-	-	-	-	-	-	rs56402156	-	-1	-	HGNC	HGNC:3385	NM_005232.5	1	P1	-	-	0.2017	-	-	1	-	-	-	-	-	-
rs56402156	7:143406388-143406388	A	upstream_gene_variant	MODIFIER	EPHA1-AS1	ENSG00000229153	Transcript	ENST00000421648.1	lncRNA	-	-	-	-	-	-	-	-	-	rs56402156	1445	1	-	HGNC	HGNC:27799	-	2	-	-	-	0.2017	-	-	1	-	-	-	-	-	-
rs56402156	7:143406388-143406388	A	upstream_gene_variant	MODIFIER	EPHA1-AS1	ENSG00000229153	Transcript	ENST00000429289.5	lncRNA	-	-	-	-	-	-	-	-	-	rs56402156	1425	1	-	HGNC	HGNC:27799	-	1	-	-	-	0.2017	-	-	1	-	-	-	-	-	-
rs56402156	7:143406388-143406388	A	intron_variant,non_coding_transcript_variant	MODIFIER	EPHA1	ENSG00000146904	Transcript	ENST00000488068.5	retained_intron	-	2/15	-	-	-	-	-	-	-	rs56402156	-	-1	-	HGNC	HGNC:3385	-	1	-	-	-	0.2017	-	-	1	-	-	-	-	-	-
rs56402156	7:143406388-143406388	A	intron_variant,non_coding_transcript_variant	MODIFIER	EPHA1	ENSG00000146904	Transcript	ENST00000497891.1	retained_intron	-	1/1	-	-	-	-	-	-	-	rs56402156	-	-1	-	HGNC	HGNC:3385	-	3	-	-	-	0.2017	-	-	1	-	-	-	-	-	-
rs73223431	8:27362470-27362470	T	intron_variant	MODIFIER	PTK2B	ENSG00000120899	Transcript	ENST00000346049.10	protein_coding	-	1/30	-	-	-	-	-	-	-	rs73223431	-	1	-	HGNC	HGNC:9612	NM_173176.3	1	P4	-	-	0.3113	-	-	-	24743338	-	-	-	-	-
rs73223431	8:27362470-27362470	T	intron_variant	MODIFIER	PTK2B	ENSG00000120899	Transcript	ENST00000397501.5	protein_coding	-	6/35	-	-	-	-	-	-	-	rs73223431	-	1	-	HGNC	HGNC:9612	-	1	P4	-	-	0.3113	-	-	-	24743338	-	-	-	-	-
