## Supplementary Tables (Excel) for "Genome-Wide Meta-Analysis of Late-Onset Alzheimer’s Disease Using Rare Variant Imputation in 65,602 Subjects Identifies Novel Rare Variant Locus *NCK2*: The International Genomics of Alzheimer’s Project (IGAP)" (part 11 of 11)

### Sheet: STable18a_Common_Var_VEP_Annot (continued)
#Uploaded_variation	Location	Allele	Consequence	IMPACT	SYMBOL	Gene	Feature_type	Feature	BIOTYPE	EXON	INTRON	HGVSc	HGVSp	cDNA_position	CDS_position	Protein_position	Amino_acids	Codons	Existing_variation	DISTANCE	STRAND	FLAGS	SYMBOL_SOURCE	HGNC_ID	MANE	TSL	APPRIS	SIFT	PolyPhen	AF	CLIN_SIG	SOMATIC	PHENO	PUBMED	MOTIF_NAME	MOTIF_POS	HIGH_INF_POS	MOTIF_SCORE_CHANGE	TRANSCRIPTION_FACTORS
rs73223431	8:27362470-27362470	T	intron_variant	MODIFIER	PTK2B	ENSG00000120899	Transcript	ENST00000420218.3	protein_coding	-	1/29	-	-	-	-	-	-	-	rs73223431	-	1	-	HGNC	HGNC:9612	-	5	A1	-	-	0.3113	-	-	-	24743338	-	-	-	-	-
rs73223431	8:27362470-27362470	T	intron_variant	MODIFIER	PTK2B	ENSG00000120899	Transcript	ENST00000521164.5	protein_coding	-	2/3	-	-	-	-	-	-	-	rs73223431	-	1	cds_end_NF	HGNC	HGNC:9612	-	4	-	-	-	0.3113	-	-	-	24743338	-	-	-	-	-
rs73223431	8:27362470-27362470	T	intron_variant	MODIFIER	PTK2B	ENSG00000120899	Transcript	ENST00000522338.5	protein_coding	-	3/3	-	-	-	-	-	-	-	rs73223431	-	1	cds_end_NF	HGNC	HGNC:9612	-	3	-	-	-	0.3113	-	-	-	24743338	-	-	-	-	-
rs73223431	8:27362470-27362470	T	intron_variant	MODIFIER	PTK2B	ENSG00000120899	Transcript	ENST00000522517.5	protein_coding	-	1/4	-	-	-	-	-	-	-	rs73223431	-	1	cds_end_NF	HGNC	HGNC:9612	-	3	-	-	-	0.3113	-	-	-	24743338	-	-	-	-	-
rs867230	8:27610986-27610986	A	intron_variant	MODIFIER	CLU	ENSG00000120885	Transcript	ENST00000316403.15	protein_coding	-	1/8	-	-	-	-	-	-	-	rs867230	-	-1	-	HGNC	HGNC:2095	NM_001831.4	1	P1	-	-	0.6753	-	-	-	24743338,22248099,20603455	-	-	-	-	-
rs867230	8:27610986-27610986	A	intron_variant	MODIFIER	CLU	ENSG00000120885	Transcript	ENST00000405140.7	protein_coding	-	1/8	-	-	-	-	-	-	-	rs867230	-	-1	-	HGNC	HGNC:2095	-	1	P1	-	-	0.6753	-	-	-	24743338,22248099,20603455	-	-	-	-	-
rs867230	8:27610986-27610986	A	intron_variant,non_coding_transcript_variant	MODIFIER	CLU	ENSG00000120885	Transcript	ENST00000518050.1	retained_intron	-	1/2	-	-	-	-	-	-	-	rs867230	-	-1	-	HGNC	HGNC:2095	-	2	-	-	-	0.6753	-	-	-	24743338,22248099,20603455	-	-	-	-	-
rs867230	8:27610986-27610986	A	intron_variant	MODIFIER	CLU	ENSG00000120885	Transcript	ENST00000519472.5	protein_coding	-	1/2	-	-	-	-	-	-	-	rs867230	-	-1	cds_end_NF	HGNC	HGNC:2095	-	2	-	-	-	0.6753	-	-	-	24743338,22248099,20603455	-	-	-	-	-
rs867230	8:27610986-27610986	A	intron_variant	MODIFIER	CLU	ENSG00000120885	Transcript	ENST00000519742.5	protein_coding	-	1/3	-	-	-	-	-	-	-	rs867230	-	-1	cds_end_NF	HGNC	HGNC:2095	-	3	-	-	-	0.6753	-	-	-	24743338,22248099,20603455	-	-	-	-	-
rs867230	8:27610986-27610986	A	intron_variant	MODIFIER	CLU	ENSG00000120885	Transcript	ENST00000520491.5	protein_coding	-	1/3	-	-	-	-	-	-	-	rs867230	-	-1	cds_end_NF	HGNC	HGNC:2095	-	3	-	-	-	0.6753	-	-	-	24743338,22248099,20603455	-	-	-	-	-
rs867230	8:27610986-27610986	A	intron_variant	MODIFIER	CLU	ENSG00000120885	Transcript	ENST00000520796.5	protein_coding	-	1/4	-	-	-	-	-	-	-	rs867230	-	-1	cds_end_NF	HGNC	HGNC:2095	-	5	-	-	-	0.6753	-	-	-	24743338,22248099,20603455	-	-	-	-	-
rs867230	8:27610986-27610986	A	intron_variant	MODIFIER	CLU	ENSG00000120885	Transcript	ENST00000522238.1	protein_coding	-	1/1	-	-	-	-	-	-	-	rs867230	-	-1	cds_end_NF	HGNC	HGNC:2095	-	3	-	-	-	0.6753	-	-	-	24743338,22248099,20603455	-	-	-	-	-
rs867230	8:27610986-27610986	A	intron_variant,non_coding_transcript_variant	MODIFIER	CLU	ENSG00000120885	Transcript	ENST00000522299.5	retained_intron	-	1/7	-	-	-	-	-	-	-	rs867230	-	-1	-	HGNC	HGNC:2095	-	2	-	-	-	0.6753	-	-	-	24743338,22248099,20603455	-	-	-	-	-
rs867230	8:27610986-27610986	A	intron_variant	MODIFIER	CLU	ENSG00000120885	Transcript	ENST00000522413.5	protein_coding	-	2/4	-	-	-	-	-	-	-	rs867230	-	-1	cds_end_NF	HGNC	HGNC:2095	-	3	-	-	-	0.6753	-	-	-	24743338,22248099,20603455	-	-	-	-	-
rs867230	8:27610986-27610986	A	intron_variant	MODIFIER	CLU	ENSG00000120885	Transcript	ENST00000523396.1	protein_coding	-	2/3	-	-	-	-	-	-	-	rs867230	-	-1	cds_end_NF	HGNC	HGNC:2095	-	3	-	-	-	0.6753	-	-	-	24743338,22248099,20603455	-	-	-	-	-
rs867230	8:27610986-27610986	A	5_prime_UTR_variant	MODIFIER	CLU	ENSG00000120885	Transcript	ENST00000523500.5	protein_coding	1/8	-	-	-	372	-	-	-	-	rs867230	-	-1	-	HGNC	HGNC:2095	-	1	P1	-	-	0.6753	-	-	-	24743338,22248099,20603455	-	-	-	-	-
rs867230	8:27610986-27610986	A	intron_variant	MODIFIER	CLU	ENSG00000120885	Transcript	ENST00000523589.5	protein_coding	-	1/6	-	-	-	-	-	-	-	rs867230	-	-1	cds_end_NF	HGNC	HGNC:2095	-	3	-	-	-	0.6753	-	-	-	24743338,22248099,20603455	-	-	-	-	-
rs867230	8:27610986-27610986	A	intron_variant	MODIFIER	CLU	ENSG00000120885	Transcript	ENST00000560566.5	protein_coding	-	1/5	-	-	-	-	-	-	-	rs867230	-	-1	cds_end_NF	HGNC	HGNC:2095	-	4	-	-	-	0.6753	-	-	-	24743338,22248099,20603455	-	-	-	-	-
rs867230	8:27610986-27610986	A	upstream_gene_variant	MODIFIER	MIR6843	ENSG00000284280	Transcript	ENST00000617673.1	miRNA	-	-	-	-	-	-	-	-	-	rs867230	235	-1	-	HGNC	HGNC:50240	-	-	-	-	-	0.6753	-	-	-	24743338,22248099,20603455	-	-	-	-	-
rs867230	8:27610986-27610986	A	regulatory_region_variant	MODIFIER	-	-	RegulatoryFeature	ENSR00000222648	promoter	-	-	-	-	-	-	-	-	-	rs867230	-	-	-	-	-	-	-	-	-	-	0.6753	-	-	-	24743338,22248099,20603455	-	-	-	-	-
rs56402156	CHR_HG708_PATCH:143406388-143406388	A	upstream_gene_variant	MODIFIER	EPHA1-AS1	ENSG00000285468	Transcript	ENST00000642718.1	lncRNA	-	-	-	-	-	-	-	-	-	rs56402156	1425	1	-	HGNC	HGNC:27799	-	-	-	-	-	0.2017	-	-	1	-	-	-	-	-	-
rs56402156	CHR_HG708_PATCH:143406388-143406388	A	intron_variant,non_coding_transcript_variant	MODIFIER	EPHA1	ENSG00000284816	Transcript	ENST00000644029.1	retained_intron	-	1/1	-	-	-	-	-	-	-	rs56402156	-	-1	-	HGNC	HGNC:3385	-	-	-	-	-	0.2017	-	-	1	-	-	-	-	-	-
rs56402156	CHR_HG708_PATCH:143406388-143406388	A	intron_variant	MODIFIER	EPHA1	ENSG00000284816	Transcript	ENST00000645847.2	protein_coding	-	2/17	-	-	-	-	-	-	-	rs56402156	-	-1	-	HGNC	HGNC:3385	-	-	-	-	-	0.2017	-	-	1	-	-	-	-	-	-
rs56402156	CHR_HG708_PATCH:143406388-143406388	A	upstream_gene_variant	MODIFIER	EPHA1-AS1	ENSG00000285468	Transcript	ENST00000646518.1	lncRNA	-	-	-	-	-	-	-	-	-	rs56402156	1445	1	-	HGNC	HGNC:27799	-	-	-	-	-	0.2017	-	-	1	-	-	-	-	-	-
rs56402156	CHR_HG708_PATCH:143406388-143406388	A	intron_variant,non_coding_transcript_variant	MODIFIER	EPHA1	ENSG00000284816	Transcript	ENST00000647400.1	retained_intron	-	2/15	-	-	-	-	-	-	-	rs56402156	-	-1	-	HGNC	HGNC:3385	-	-	-	-	-	0.2017	-	-	1	-	-	-	-	-	-
rs3135348	CHR_HSCHR6_8_CTG1:32433394-32433394	C	intergenic_variant	MODIFIER	-	-	-	-	-	-	-	-	-	-	-	-	-	-	rs3135348	-	-	-	-	-	-	-	-	-	-	-	-	-	-	-	-	-	-	-	-
rs3135348	CHR_HSCHR6_8_CTG1:32433394-32433394	G	intergenic_variant	MODIFIER	-	-	-	-	-	-	-	-	-	-	-	-	-	-	rs3135348	-	-	-	-	-	-	-	-	-	-	-	-	-	-	-	-	-	-	-	-
rs3135348	CHR_HSCHR6_8_CTG1:32433394-32433394	T	intergenic_variant	MODIFIER	-	-	-	-	-	-	-	-	-	-	-	-	-	-	rs3135348	-	-	-	-	-	-	-	-	-	-	0.4619	-	-	-	-	-	-	-	-	-
rs3135348	CHR_HSCHR6_MHC_COX_CTG1:32374551-32374551	A	intergenic_variant	MODIFIER	-	-	-	-	-	-	-	-	-	-	-	-	-	-	rs3135348	-	-	-	-	-	-	-	-	-	-	0.4619	-	-	-	-	-	-	-	-	-
rs3135348	CHR_HSCHR6_MHC_COX_CTG1:32374551-32374551	C	intergenic_variant	MODIFIER	-	-	-	-	-	-	-	-	-	-	-	-	-	-	rs3135348	-	-	-	-	-	-	-	-	-	-	-	-	-	-	-	-	-	-	-	-
rs3135348	CHR_HSCHR6_MHC_COX_CTG1:32374551-32374551	T	intergenic_variant	MODIFIER	-	-	-	-	-	-	-	-	-	-	-	-	-	-	rs3135348	-	-	-	-	-	-	-	-	-	-	-	-	-	-	-	-	-	-	-	-
rs3135348	CHR_HSCHR6_MHC_DBB_CTG1:32401046-32401046	C	intergenic_variant	MODIFIER	-	-	-	-	-	-	-	-	-	-	-	-	-	-	rs3135348	-	-	-	-	-	-	-	-	-	-	-	-	-	-	-	-	-	-	-	-
rs3135348	CHR_HSCHR6_MHC_DBB_CTG1:32401046-32401046	G	intergenic_variant	MODIFIER	-	-	-	-	-	-	-	-	-	-	-	-	-	-	rs3135348	-	-	-	-	-	-	-	-	-	-	-	-	-	-	-	-	-	-	-	-
rs3135348	CHR_HSCHR6_MHC_DBB_CTG1:32401046-32401046	T	intergenic_variant	MODIFIER	-	-	-	-	-	-	-	-	-	-	-	-	-	-	rs3135348	-	-	-	-	-	-	-	-	-	-	-	-	-	-	-	-	-	-	-	-
rs3135348	CHR_HSCHR6_MHC_MANN_CTG1:32464950-32464950	C	intergenic_variant	MODIFIER	-	-	-	-	-	-	-	-	-	-	-	-	-	-	rs3135348	-	-	-	-	-	-	-	-	-	-	-	-	-	-	-	-	-	-	-	-
rs3135348	CHR_HSCHR6_MHC_MANN_CTG1:32464950-32464950	G	intergenic_variant	MODIFIER	-	-	-	-	-	-	-	-	-	-	-	-	-	-	rs3135348	-	-	-	-	-	-	-	-	-	-	-	-	-	-	-	-	-	-	-	-
rs3135348	CHR_HSCHR6_MHC_MANN_CTG1:32464950-32464950	T	intergenic_variant	MODIFIER	-	-	-	-	-	-	-	-	-	-	-	-	-	-	rs3135348	-	-	-	-	-	-	-	-	-	-	-	-	-	-	-	-	-	-	-	-
rs3135348	CHR_HSCHR6_MHC_MCF_CTG1:32501678-32501678	A	intergenic_variant	MODIFIER	-	-	-	-	-	-	-	-	-	-	-	-	-	-	rs3135348	-	-	-	-	-	-	-	-	-	-	0.4619	-	-	-	-	-	-	-	-	-
rs3135348	CHR_HSCHR6_MHC_MCF_CTG1:32501678-32501678	C	intergenic_variant	MODIFIER	-	-	-	-	-	-	-	-	-	-	-	-	-	-	rs3135348	-	-	-	-	-	-	-	-	-	-	-	-	-	-	-	-	-	-	-	-
rs3135348	CHR_HSCHR6_MHC_MCF_CTG1:32501678-32501678	T	intergenic_variant	MODIFIER	-	-	-	-	-	-	-	-	-	-	-	-	-	-	rs3135348	-	-	-	-	-	-	-	-	-	-	-	-	-	-	-	-	-	-	-	-
rs3135348	CHR_HSCHR6_MHC_QBL_CTG1:32383769-32383769	A	intergenic_variant	MODIFIER	-	-	-	-	-	-	-	-	-	-	-	-	-	-	rs3135348	-	-	-	-	-	-	-	-	-	-	0.4619	-	-	-	-	-	-	-	-	-
rs3135348	CHR_HSCHR6_MHC_QBL_CTG1:32383769-32383769	C	intergenic_variant	MODIFIER	-	-	-	-	-	-	-	-	-	-	-	-	-	-	rs3135348	-	-	-	-	-	-	-	-	-	-	-	-	-	-	-	-	-	-	-	-
rs3135348	CHR_HSCHR6_MHC_QBL_CTG1:32383769-32383769	T	intergenic_variant	MODIFIER	-	-	-	-	-	-	-	-	-	-	-	-	-	-	rs3135348	-	-	-	-	-	-	-	-	-	-	-	-	-	-	-	-	-	-	-	-
rs3135348	CHR_HSCHR6_MHC_SSTO_CTG1:32432912-32432912	A	intergenic_variant	MODIFIER	-	-	-	-	-	-	-	-	-	-	-	-	-	-	rs3135348	-	-	-	-	-	-	-	-	-	-	0.4619	-	-	-	-	-	-	-	-	-
rs3135348	CHR_HSCHR6_MHC_SSTO_CTG1:32432912-32432912	C	intergenic_variant	MODIFIER	-	-	-	-	-	-	-	-	-	-	-	-	-	-	rs3135348	-	-	-	-	-	-	-	-	-	-	-	-	-	-	-	-	-	-	-	-
rs3135348	CHR_HSCHR6_MHC_SSTO_CTG1:32432912-32432912	T	intergenic_variant	MODIFIER	-	-	-	-	-	-	-	-	-	-	-	-	-	-	rs3135348	-	-	-	-	-	-	-	-	-	-	-	-	-	-	-	-	-	-	-	-

### Sheet: STable18b_Rare_Var_VEP_Annot
#Uploaded_variation	Location	Allele	Consequence	IMPACT	SYMBOL	Gene	Feature_type	Feature	BIOTYPE	EXON	INTRON	HGVSc	HGVSp	cDNA_position	CDS_position	Protein_position	Amino_acids	Codons	Existing_variation	DISTANCE	STRAND	FLAGS	SYMBOL_SOURCE	HGNC_ID	MANE	TSL	APPRIS	SIFT	PolyPhen	AF	CLIN_SIG	SOMATIC	PHENO	PUBMED	MOTIF_NAME	MOTIF_POS	HIGH_INF_POS	MOTIF_SCORE_CHANGE	TRANSCRIPTION_FACTORS
rs540038005	15:61079153-61079153	T	intron_variant	MODIFIER	RORA	ENSG00000069667	Transcript	ENST00000335670.11	protein_coding	-	1/10	-	-	-	-	-	-	-	rs540038005	-	-1	-	HGNC	HGNC:10258	NM_134261.3	1	P3	-	-	0.0004	-	-	-	-	-	-	-	-	-
rs540038005	15:61079153-61079153	T	intron_variant,NMD_transcript_variant	MODIFIER	RORA	ENSG00000069667	Transcript	ENST00000551975.5	nonsense_mediated_decay	-	1/5	-	-	-	-	-	-	-	rs540038005	-	-1	cds_start_NF	HGNC	HGNC:10258	-	3	-	-	-	0.0004	-	-	-	-	-	-	-	-	-
rs540038005	15:61079153-61079153	T	intron_variant,non_coding_transcript_variant	MODIFIER	RORA	ENSG00000069667	Transcript	ENST00000557822.5	retained_intron	-	1/2	-	-	-	-	-	-	-	rs540038005	-	-1	-	HGNC	HGNC:10258	-	4	-	-	-	0.0004	-	-	-	-	-	-	-	-	-
rs540038005	15:61079153-61079153	T	intron_variant,non_coding_transcript_variant	MODIFIER	RORA	ENSG00000069667	Transcript	ENST00000559145.1	processed_transcript	-	1/3	-	-	-	-	-	-	-	rs540038005	-	-1	-	HGNC	HGNC:10258	-	4	-	-	-	0.0004	-	-	-	-	-	-	-	-	-
rs540038005	15:61079153-61079153	T	intron_variant,non_coding_transcript_variant	MODIFIER	RORA	ENSG00000069667	Transcript	ENST00000560300.1	processed_transcript	-	1/2	-	-	-	-	-	-	-	rs540038005	-	-1	-	HGNC	HGNC:10258	-	4	-	-	-	0.0004	-	-	-	-	-	-	-	-	-
rs540038005	15:61079153-61079153	T	intron_variant,non_coding_transcript_variant	MODIFIER	RORA	ENSG00000069667	Transcript	ENST00000561093.1	retained_intron	-	1/1	-	-	-	-	-	-	-	rs540038005	-	-1	-	HGNC	HGNC:10258	-	4	-	-	-	0.0004	-	-	-	-	-	-	-	-	-
rs551336410	15:61081589-61081589	T	intron_variant	MODIFIER	RORA	ENSG00000069667	Transcript	ENST00000335670.11	protein_coding	-	1/10	-	-	-	-	-	-	-	rs551336410	-	-1	-	HGNC	HGNC:10258	NM_134261.3	1	P3	-	-	0.0002	-	-	-	-	-	-	-	-	-
rs551336410	15:61081589-61081589	T	intron_variant,NMD_transcript_variant	MODIFIER	RORA	ENSG00000069667	Transcript	ENST00000551975.5	nonsense_mediated_decay	-	1/5	-	-	-	-	-	-	-	rs551336410	-	-1	cds_start_NF	HGNC	HGNC:10258	-	3	-	-	-	0.0002	-	-	-	-	-	-	-	-	-
rs551336410	15:61081589-61081589	T	intron_variant,non_coding_transcript_variant	MODIFIER	RORA	ENSG00000069667	Transcript	ENST00000557822.5	retained_intron	-	1/2	-	-	-	-	-	-	-	rs551336410	-	-1	-	HGNC	HGNC:10258	-	4	-	-	-	0.0002	-	-	-	-	-	-	-	-	-
rs551336410	15:61081589-61081589	T	intron_variant,non_coding_transcript_variant	MODIFIER	RORA	ENSG00000069667	Transcript	ENST00000559145.1	processed_transcript	-	1/3	-	-	-	-	-	-	-	rs551336410	-	-1	-	HGNC	HGNC:10258	-	4	-	-	-	0.0002	-	-	-	-	-	-	-	-	-
rs551336410	15:61081589-61081589	T	intron_variant,non_coding_transcript_variant	MODIFIER	RORA	ENSG00000069667	Transcript	ENST00000560300.1	processed_transcript	-	1/2	-	-	-	-	-	-	-	rs551336410	-	-1	-	HGNC	HGNC:10258	-	4	-	-	-	0.0002	-	-	-	-	-	-	-	-	-
rs551336410	15:61081589-61081589	T	intron_variant,non_coding_transcript_variant	MODIFIER	RORA	ENSG00000069667	Transcript	ENST00000561093.1	retained_intron	-	1/1	-	-	-	-	-	-	-	rs551336410	-	-1	-	HGNC	HGNC:10258	-	4	-	-	-	0.0002	-	-	-	-	-	-	-	-	-
rs114999466	16:76196139-76196139	C	intergenic_variant	MODIFIER	-	-	-	-	-	-	-	-	-	-	-	-	-	-	rs114999466	-	-	-	-	-	-	-	-	-	-	-	-	-	-	-	-	-	-	-	-
rs114999466	16:76196139-76196139	G	intergenic_variant	MODIFIER	-	-	-	-	-	-	-	-	-	-	-	-	-	-	rs114999466	-	-	-	-	-	-	-	-	-	-	0.0577	-	-	-	-	-	-	-	-	-
rs145472714	18:68744258-68744258	G	intron_variant	MODIFIER	CCDC102B	ENSG00000150636	Transcript	ENST00000578970.5	protein_coding	-	2/3	-	-	-	-	-	-	-	rs145472714	-	1	cds_end_NF	HGNC	HGNC:26295	-	4	-	-	-	0.0020	-	-	-	-	-	-	-	-	-
rs145472714	18:68744258-68744258	G	intron_variant,non_coding_transcript_variant	MODIFIER	CCDC102B	ENSG00000150636	Transcript	ENST00000580292.2	processed_transcript	-	3/3	-	-	-	-	-	-	-	rs145472714	-	1	-	HGNC	HGNC:26295	-	2	-	-	-	0.0020	-	-	-	-	-	-	-	-	-
rs145472714	18:68744258-68744258	G	intron_variant	MODIFIER	CCDC102B	ENSG00000150636	Transcript	ENST00000582371.5	protein_coding	-	2/2	-	-	-	-	-	-	-	rs145472714	-	1	cds_end_NF	HGNC	HGNC:26295	-	3	-	-	-	0.0020	-	-	-	-	-	-	-	-	-
rs145472714	18:68744258-68744258	G	intron_variant	MODIFIER	CCDC102B	ENSG00000150636	Transcript	ENST00000584775.5	protein_coding	-	3/6	-	-	-	-	-	-	-	rs145472714	-	1	cds_end_NF	HGNC	HGNC:26295	-	1	-	-	-	0.0020	-	-	-	-	-	-	-	-	-
rs78905796	19:44629381-44629381	A	intron_variant	MODIFIER	IGSF23	ENSG00000216588	Transcript	ENST00000402988.6	protein_coding	-	3/4	-	-	-	-	-	-	-	rs78905796	-	1	-	HGNC	HGNC:40040	NM_001205280.2	3	P1	-	-	0.0008	-	-	-	-	-	-	-	-	-
rs78905796	19:44629381-44629381	T	intron_variant	MODIFIER	IGSF23	ENSG00000216588	Transcript	ENST00000402988.6	protein_coding	-	3/4	-	-	-	-	-	-	-	rs78905796	-	1	-	HGNC	HGNC:40040	NM_001205280.2	3	P1	-	-	-	-	-	-	-	-	-	-	-	-
rs78905796	19:44629381-44629381	A	intron_variant	MODIFIER	IGSF23	ENSG00000216588	Transcript	ENST00000428245.5	protein_coding	-	4/5	-	-	-	-	-	-	-	rs78905796	-	1	cds_start_NF	HGNC	HGNC:40040	-	5	-	-	-	0.0008	-	-	-	-	-	-	-	-	-
rs78905796	19:44629381-44629381	T	intron_variant	MODIFIER	IGSF23	ENSG00000216588	Transcript	ENST00000428245.5	protein_coding	-	4/5	-	-	-	-	-	-	-	rs78905796	-	1	cds_start_NF	HGNC	HGNC:40040	-	5	-	-	-	-	-	-	-	-	-	-	-	-	-
rs78905796	19:44629381-44629381	A	intron_variant	MODIFIER	IGSF23	ENSG00000216588	Transcript	ENST00000441389.1	protein_coding	-	2/2	-	-	-	-	-	-	-	rs78905796	-	1	cds_start_NF	HGNC	HGNC:40040	-	1	-	-	-	0.0008	-	-	-	-	-	-	-	-	-
rs78905796	19:44629381-44629381	T	intron_variant	MODIFIER	IGSF23	ENSG00000216588	Transcript	ENST00000441389.1	protein_coding	-	2/2	-	-	-	-	-	-	-	rs78905796	-	1	cds_start_NF	HGNC	HGNC:40040	-	1	-	-	-	-	-	-	-	-	-	-	-	-	-
rs78905796	19:44629381-44629381	A	downstream_gene_variant	MODIFIER	AC243964.3	ENSG00000266903	Transcript	ENST00000590796.1	lncRNA	-	-	-	-	-	-	-	-	-	rs78905796	2818	-1	-	Clone_based_ensembl_gene	-	-	5	-	-	-	0.0008	-	-	-	-	-	-	-	-	-
rs78905796	19:44629381-44629381	T	downstream_gene_variant	MODIFIER	AC243964.3	ENSG00000266903	Transcript	ENST00000590796.1	lncRNA	-	-	-	-	-	-	-	-	-	rs78905796	2818	-1	-	Clone_based_ensembl_gene	-	-	5	-	-	-	-	-	-	-	-	-	-	-	-	-
rs78905796	19:44629381-44629381	A	downstream_gene_variant	MODIFIER	AC243964.3	ENSG00000266903	Transcript	ENST00000662585.1	lncRNA	-	-	-	-	-	-	-	-	-	rs78905796	2192	-1	-	Clone_based_ensembl_gene	-	-	-	-	-	-	0.0008	-	-	-	-	-	-	-	-	-
rs78905796	19:44629381-44629381	T	downstream_gene_variant	MODIFIER	AC243964.3	ENSG00000266903	Transcript	ENST00000662585.1	lncRNA	-	-	-	-	-	-	-	-	-	rs78905796	2192	-1	-	Clone_based_ensembl_gene	-	-	-	-	-	-	-	-	-	-	-	-	-	-	-	-
rs112952132	19:44694790-44694790	T	upstream_gene_variant	MODIFIER	CEACAM16	ENSG00000213892	Transcript	ENST00000587331.7	protein_coding	-	-	-	-	-	-	-	-	-	rs112952132	4361	1	-	HGNC	HGNC:31948	NM_001039213.4	1	P1	-	-	0.0022	-	-	-	-	-	-	-	-	-
rs112952132	19:44694790-44694790	T	intron_variant,non_coding_transcript_variant	MODIFIER	AC243964.3	ENSG00000266903	Transcript	ENST00000590796.1	lncRNA	-	3/3	-	-	-	-	-	-	-	rs112952132	-	-1	-	Clone_based_ensembl_gene	-	-	5	-	-	-	0.0022	-	-	-	-	-	-	-	-	-
rs112952132	19:44694790-44694790	T	intron_variant,non_coding_transcript_variant	MODIFIER	AC243964.3	ENSG00000266903	Transcript	ENST00000662585.1	lncRNA	-	2/2	-	-	-	-	-	-	-	rs112952132	-	-1	-	Clone_based_ensembl_gene	-	-	-	-	-	-	0.0022	-	-	-	-	-	-	-	-	-
rs112952132	19:44694790-44694790	T	regulatory_region_variant	MODIFIER	-	-	RegulatoryFeature	ENSR00000288648	CTCF_binding_site	-	-	-	-	-	-	-	-	-	rs112952132	-	-	-	-	-	-	-	-	-	-	0.0022	-	-	-	-	-	-	-	-	-
rs112952132	19:44694790-44694790	T	TF_binding_site_variant	MODIFIER	-	-	MotifFeature	ENSM00208058193	-	-	-	-	-	-	-	-	-	-	rs112952132	-	1	-	-	-	-	-	-	-	-	0.0022	-	-	-	-	ENSPFM0109	5	Y	0.059	TBX21,TBX5,TBX15,TBX2,TBX4,TBX3,TBR1,EOMES,TBX20,MGA,TBX1
rs112952132	19:44694790-44694790	T	TF_binding_site_variant	MODIFIER	-	-	MotifFeature	ENSM00525787801	-	-	-	-	-	-	-	-	-	-	rs112952132	-	1	-	-	-	-	-	-	-	-	0.0022	-	-	-	-	ENSPFM0240	17	Y	-0.028	GCM1::MAX
rs112952132	19:44694790-44694790	T	TF_binding_site_variant	MODIFIER	-	-	MotifFeature	ENSM00522100250	-	-	-	-	-	-	-	-	-	-	rs112952132	-	1	-	-	-	-	-	-	-	-	0.0022	-	-	-	-	ENSPFM0374	17	Y	0.040	MEIS1::MAX
rs547509922	19:44828004-44828004	T	intergenic_variant	MODIFIER	-	-	-	-	-	-	-	-	-	-	-	-	-	-	rs547509922	-	-	-	-	-	-	-	-	-	-	0.0006	-	-	1	30617256	-	-	-	-	-
rs559118614	19:45050800-45050800	G	intron_variant	MODIFIER	CLASRP	ENSG00000104859	Transcript	ENST00000221455.8	protein_coding	-	2/20	-	-	-	-	-	-	-	rs559118614	-	1	-	HGNC	HGNC:17731	NM_007056.3	1	P2	-	-	0.0012	-	-	-	-	-	-	-	-	-
rs559118614	19:45050800-45050800	G	downstream_gene_variant	MODIFIER	RNU6-611P	ENSG00000207003	Transcript	ENST00000384276.1	snRNA	-	-	-	-	-	-	-	-	-	rs559118614	3239	1	-	HGNC	HGNC:47574	-	-	-	-	-	0.0012	-	-	-	-	-	-	-	-	-
rs559118614	19:45050800-45050800	G	intron_variant,NMD_transcript_variant	MODIFIER	CLASRP	ENSG00000104859	Transcript	ENST00000391952.7	nonsense_mediated_decay	-	2/20	-	-	-	-	-	-	-	rs559118614	-	1	-	HGNC	HGNC:17731	-	1	-	-	-	0.0012	-	-	-	-	-	-	-	-	-
rs559118614	19:45050800-45050800	G	intron_variant	MODIFIER	CLASRP	ENSG00000104859	Transcript	ENST00000391953.8	protein_coding	-	2/19	-	-	-	-	-	-	-	rs559118614	-	1	-	HGNC	HGNC:17731	-	2	-	-	-	0.0012	-	-	-	-	-	-	-	-	-
rs559118614	19:45050800-45050800	G	intron_variant	MODIFIER	CLASRP	ENSG00000104859	Transcript	ENST00000544944.6	protein_coding	-	1/18	-	-	-	-	-	-	-	rs559118614	-	1	-	HGNC	HGNC:17731	-	2	A2	-	-	0.0012	-	-	-	-	-	-	-	-	-
rs559118614	19:45050800-45050800	G	intron_variant,NMD_transcript_variant	MODIFIER	CLASRP	ENSG00000104859	Transcript	ENST00000587112.1	nonsense_mediated_decay	-	1/10	-	-	-	-	-	-	-	rs559118614	-	1	cds_start_NF	HGNC	HGNC:17731	-	1	-	-	-	0.0012	-	-	-	-	-	-	-	-	-
rs559118614	19:45050800-45050800	G	upstream_gene_variant	MODIFIER	CLASRP	ENSG00000104859	Transcript	ENST00000588016.1	retained_intron	-	-	-	-	-	-	-	-	-	rs559118614	2000	1	-	HGNC	HGNC:17731	-	2	-	-	-	0.0012	-	-	-	-	-	-	-	-	-
rs559118614	19:45050800-45050800	G	intron_variant	MODIFIER	CLASRP	ENSG00000104859	Transcript	ENST00000588936.5	protein_coding	-	2/3	-	-	-	-	-	-	-	rs559118614	-	1	cds_end_NF	HGNC	HGNC:17731	-	4	-	-	-	0.0012	-	-	-	-	-	-	-	-	-
rs559118614	19:45050800-45050800	G	intron_variant,NMD_transcript_variant	MODIFIER	CLASRP	ENSG00000104859	Transcript	ENST00000591410.5	nonsense_mediated_decay	-	2/5	-	-	-	-	-	-	-	rs559118614	-	1	-	HGNC	HGNC:17731	-	4	-	-	-	0.0012	-	-	-	-	-	-	-	-	-
rs559118614	19:45050800-45050800	G	intron_variant,non_coding_transcript_variant	MODIFIER	CLASRP	ENSG00000104859	Transcript	ENST00000592056.5	retained_intron	-	2/3	-	-	-	-	-	-	-	rs559118614	-	1	-	HGNC	HGNC:17731	-	2	-	-	-	0.0012	-	-	-	-	-	-	-	-	-
rs559118614	19:45050800-45050800	G	regulatory_region_variant	MODIFIER	-	-	RegulatoryFeature	ENSR00001025054	promoter_flanking_region	-	-	-	-	-	-	-	-	-	rs559118614	-	-	-	-	-	-	-	-	-	-	0.0012	-	-	-	-	-	-	-	-	-
rs552075630	2:10553203-10553203	T	intergenic_variant	MODIFIER	-	-	-	-	-	-	-	-	-	-	-	-	-	-	rs552075630	-	-	-	-	-	-	-	-	-	-	0.0024	-	-	-	-	-	-	-	-	-
rs143080277	2:105749599-105749599	C	intron_variant	MODIFIER	NCK2	ENSG00000071051	Transcript	ENST00000233154.9	protein_coding	-	1/4	-	-	-	-	-	-	-	rs143080277	-	1	-	HGNC	HGNC:7665	NM_003581.5	5	P1	-	-	0.0014	-	-	-	-	-	-	-	-	-
rs143080277	2:105749599-105749599	C	intron_variant	MODIFIER	NCK2	ENSG00000071051	Transcript	ENST00000393348.6	protein_coding	-	1/3	-	-	-	-	-	-	-	rs143080277	-	1	cds_end_NF	HGNC	HGNC:7665	-	3	-	-	-	0.0014	-	-	-	-	-	-	-	-	-
rs143080277	2:105749599-105749599	C	intron_variant	MODIFIER	NCK2	ENSG00000071051	Transcript	ENST00000451463.6	protein_coding	-	1/3	-	-	-	-	-	-	-	rs143080277	-	1	-	HGNC	HGNC:7665	-	2	-	-	-	0.0014	-	-	-	-	-	-	-	-	-
rs143080277	2:105749599-105749599	C	regulatory_region_variant	MODIFIER	-	-	RegulatoryFeature	ENSR00000121207	promoter	-	-	-	-	-	-	-	-	-	rs143080277	-	-	-	-	-	-	-	-	-	-	0.0014	-	-	-	-	-	-	-	-	-
rs182464045	2:206731095-206731095	T	intergenic_variant	MODIFIER	-	-	-	-	-	-	-	-	-	-	-	-	-	-	rs182464045	-	-	-	-	-	-	-	-	-	-	0.0008	-	-	-	-	-	-	-	-	-
rs112120395	21:19787242-19787242	G	intergenic_variant	MODIFIER	-	-	-	-	-	-	-	-	-	-	-	-	-	-	rs112120395	-	-	-	-	-	-	-	-	-	-	0.0288	-	-	-	-	-	-	-	-	-
rs17035636	3:36817509-36817509	C	downstream_gene_variant	MODIFIER	LINC02033	ENSG00000279727	Transcript	ENST00000623207.1	lncRNA	-	-	-	-	-	-	-	-	-	rs17035636	3041	-1	-	HGNC	HGNC:52867	-	2	-	-	-	0.0318	-	-	-	-	-	-	-	-	-
rs17035636	3:36817509-36817509	C	downstream_gene_variant	MODIFIER	LINC02033	ENSG00000279727	Transcript	ENST00000623312.1	lncRNA	-	-	-	-	-	-	-	-	-	rs17035636	1767	-1	-	HGNC	HGNC:52867	-	3	-	-	-	0.0318	-	-	-	-	-	-	-	-	-
rs527488596	3:90379230-90379230	A	intergenic_variant	MODIFIER	-	-	-	-	-	-	-	-	-	-	-	-	-	-	rs527488596	-	-	-	-	-	-	-	-	-	-	0.0014	-	-	-	-	-	-	-	-	-
rs192675224	6:40738627-40738627	A	regulatory_region_variant	MODIFIER	-	-	RegulatoryFeature	ENSR00001110194	open_chromatin_region	-	-	-	-	-	-	-	-	-	rs192675224	-	-	-	-	-	-	-	-	-	-	0.0024	-	-	-	-	-	-	-	-	-
rs192675224	6:40738627-40738627	A	intergenic_variant	MODIFIER	-	-	-	-	-	-	-	-	-	-	-	-	-	-	rs192675224	-	-	-	-	-	-	-	-	-	-	0.0024	-	-	-	-	-	-	-	-	-
rs150085726	6:40761805-40761805	A	intergenic_variant	MODIFIER	-	-	-	-	-	-	-	-	-	-	-	-	-	-	rs150085726	-	-	-	-	-	-	-	-	-	-	0.0022	-	-	-	-	-	-	-	-	-
rs143202663	6:40897501-40897501	C	intergenic_variant	MODIFIER	-	-	-	-	-	-	-	-	-	-	-	-	-	-	rs143202663	-	-	-	-	-	-	-	-	-	-	0.0012	-	-	-	-	-	-	-	-	-
rs12664332	6:40936291-40936291	A	regulatory_region_variant	MODIFIER	-	-	RegulatoryFeature	ENSR00001110219	promoter_flanking_region	-	-	-	-	-	-	-	-	-	rs12664332	-	-	-	-	-	-	-	-	-	-	0.0020	-	-	1	-	-	-	-	-	-
rs12664332	6:40936291-40936291	A	intergenic_variant	MODIFIER	-	-	-	-	-	-	-	-	-	-	-	-	-	-	rs12664332	-	-	-	-	-	-	-	-	-	-	0.0020	-	-	1	-	-	-	-	-	-
rs145342536	6:40944149-40944149	A	intergenic_variant	MODIFIER	-	-	-	-	-	-	-	-	-	-	-	-	-	-	rs145342536	-	-	-	-	-	-	-	-	-	-	0.0012	-	-	-	-	-	-	-	-	-
rs187370608	6:40974457-40974457	A	intergenic_variant	MODIFIER	-	-	-	-	-	-	-	-	-	-	-	-	-	-	rs187370608	-	-	-	-	-	-	-	-	-	-	0.0014	-	-	1	30617256	-	-	-	-	-
rs75932628	6:41161514-41161514	A	missense_variant	MODERATE	TREM2	ENSG00000095970	Transcript	ENST00000338469.3	protein_coding	2/4	-	-	-	244	140	47	R/L	cGc/cTc	rs75932628,CM132582	-	-1	-	HGNC	HGNC:17761	-	1	A2	tolerated(0.18)	probably_damaging(0.998)	-	-	-	1,1	25741868,26680604,27274215,28650998,27653456,26438529,24443964,25108264,25426068,27313629,25027320,28430856,28714976,30705288,23510020,27589997,24899047,26704436,29322490,30883352,24439484,25545807,23380991,23391427,23582655,23759145,23800361,23855982,24041969,24184202,24378087,24535663,24602511,24663666,24725293,25027412,25186855,25186950,25260849,25585992,25852195,26026943,26037549,26058841,26058955,26365049,26758262,27051467,29256968,30109269,30222607,29982836,23150934,25886450,28380318,26374897,28516087,30551598,24142306,30185230,26690135,27057151,24131187,24991952,29395285,29584904,25634383,28197669,24955352,25523635,24131186,25363248,23954969,29598827,25936935,24131184,24355566,27522519,23692967,25664220,30252209,30258121,28683740,26374899,27939925,28629478,28985224,30696107,28132688,29723869,23562540,31159836,28449691,30323735,25948718,23150908,24951455,30486438,31379492,23984328,26332043,26021840,31216982,28588439,26442696,26194313,29707568,28826176,30572908,30909239,26337043,26973105,28781776,3003856	-	-	-	-	-
rs75932628	6:41161514-41161514	T	missense_variant	MODERATE	TREM2	ENSG00000095970	Transcript	ENST00000338469.3	protein_coding	2/4	-	-	-	244	140	47	R/H	cGc/cAc	rs75932628,CM132582	-	-1	-	HGNC	HGNC:17761	-	1	A2	deleterious(0.01)	probably_damaging(0.998)	0.0020	likely_benign	-	1,1	25741868,26680604,27274215,28650998,27653456,26438529,24443964,25108264,25426068,27313629,25027320,28430856,28714976,30705288,23510020,27589997,24899047,26704436,29322490,30883352,24439484,25545807,23380991,23391427,23582655,23759145,23800361,23855982,24041969,24184202,24378087,24535663,24602511,24663666,24725293,25027412,25186855,25186950,25260849,25585992,25852195,26026943,26037549,26058841,26058955,26365049,26758262,27051467,29256968,30109269,30222607,29982836,23150934,25886450,28380318,26374897,28516087,30551598,24142306,30185230,26690135,27057151,24131187,24991952,29395285,29584904,25634383,28197669,24955352,25523635,24131186,25363248,23954969,29598827,25936935,24131184,24355566,27522519,23692967,25664220,30252209,30258121,28683740,26374899,27939925,28629478,28985224,30696107,28132688,29723869,23562540,31159836,28449691,30323735,25948718,23150908,24951455,30486438,31379492,23984328,26332043,26021840,31216982,28588439,26442696,26194313,29707568,28826176,30572908,30909239,26337043,26973105,28781776,3003856	-	-	-	-	-
rs75932628	6:41161514-41161514	A	missense_variant	MODERATE	TREM2	ENSG00000095970	Transcript	ENST00000373113.8	protein_coding	2/5	-	-	-	174	140	47	R/L	cGc/cTc	rs75932628,CM132582	-	-1	-	HGNC	HGNC:17761	NM_018965.4	1	P3	tolerated(0.13)	benign(0.308)	-	-	-	1,1	25741868,26680604,27274215,28650998,27653456,26438529,24443964,25108264,25426068,27313629,25027320,28430856,28714976,30705288,23510020,27589997,24899047,26704436,29322490,30883352,24439484,25545807,23380991,23391427,23582655,23759145,23800361,23855982,24041969,24184202,24378087,24535663,24602511,24663666,24725293,25027412,25186855,25186950,25260849,25585992,25852195,26026943,26037549,26058841,26058955,26365049,26758262,27051467,29256968,30109269,30222607,29982836,23150934,25886450,28380318,26374897,28516087,30551598,24142306,30185230,26690135,27057151,24131187,24991952,29395285,29584904,25634383,28197669,24955352,25523635,24131186,25363248,23954969,29598827,25936935,24131184,24355566,27522519,23692967,25664220,30252209,30258121,28683740,26374899,27939925,28629478,28985224,30696107,28132688,29723869,23562540,31159836,28449691,30323735,25948718,23150908,24951455,30486438,31379492,23984328,26332043,26021840,31216982,28588439,26442696,26194313,29707568,28826176,30572908,30909239,26337043,26973105,28781776,3003856	-	-	-	-	-
rs75932628	6:41161514-41161514	T	missense_variant	MODERATE	TREM2	ENSG00000095970	Transcript	ENST00000373113.8	protein_coding	2/5	-	-	-	174	140	47	R/H	cGc/cAc	rs75932628,CM132582	-	-1	-	HGNC	HGNC:17761	NM_018965.4	1	P3	deleterious(0.02)	probably_damaging(0.989)	0.0020	likely_benign	-	1,1	25741868,26680604,27274215,28650998,27653456,26438529,24443964,25108264,25426068,27313629,25027320,28430856,28714976,30705288,23510020,27589997,24899047,26704436,29322490,30883352,24439484,25545807,23380991,23391427,23582655,23759145,23800361,23855982,24041969,24184202,24378087,24535663,24602511,24663666,24725293,25027412,25186855,25186950,25260849,25585992,25852195,26026943,26037549,26058841,26058955,26365049,26758262,27051467,29256968,30109269,30222607,29982836,23150934,25886450,28380318,26374897,28516087,30551598,24142306,30185230,26690135,27057151,24131187,24991952,29395285,29584904,25634383,28197669,24955352,25523635,24131186,25363248,23954969,29598827,25936935,24131184,24355566,27522519,23692967,25664220,30252209,30258121,28683740,26374899,27939925,28629478,28985224,30696107,28132688,29723869,23562540,31159836,28449691,30323735,25948718,23150908,24951455,30486438,31379492,23984328,26332043,26021840,31216982,28588439,26442696,26194313,29707568,28826176,30572908,30909239,26337043,26973105,28781776,3003856	-	-	-	-	-
rs75932628	6:41161514-41161514	A	missense_variant	MODERATE	TREM2	ENSG00000095970	Transcript	ENST00000373122.8	protein_coding	2/5	-	-	-	161	140	47	R/L	cGc/cTc	rs75932628,CM132582	-	-1	-	HGNC	HGNC:17761	-	1	A2	tolerated(0.16)	benign(0.414)	-	-	-	1,1	25741868,26680604,27274215,28650998,27653456,26438529,24443964,25108264,25426068,27313629,25027320,28430856,28714976,30705288,23510020,27589997,24899047,26704436,29322490,30883352,24439484,25545807,23380991,23391427,23582655,23759145,23800361,23855982,24041969,24184202,24378087,24535663,24602511,24663666,24725293,25027412,25186855,25186950,25260849,25585992,25852195,26026943,26037549,26058841,26058955,26365049,26758262,27051467,29256968,30109269,30222607,29982836,23150934,25886450,28380318,26374897,28516087,30551598,24142306,30185230,26690135,27057151,24131187,24991952,29395285,29584904,25634383,28197669,24955352,25523635,24131186,25363248,23954969,29598827,25936935,24131184,24355566,27522519,23692967,25664220,30252209,30258121,28683740,26374899,27939925,28629478,28985224,30696107,28132688,29723869,23562540,31159836,28449691,30323735,25948718,23150908,24951455,30486438,31379492,23984328,26332043,26021840,31216982,28588439,26442696,26194313,29707568,28826176,30572908,30909239,26337043,26973105,28781776,3003856	-	-	-	-	-
rs75932628	6:41161514-41161514	T	missense_variant	MODERATE	TREM2	ENSG00000095970	Transcript	ENST00000373122.8	protein_coding	2/5	-	-	-	161	140	47	R/H	cGc/cAc	rs75932628,CM132582	-	-1	-	HGNC	HGNC:17761	-	1	A2	deleterious(0.01)	probably_damaging(0.994)	0.0020	likely_benign	-	1,1	25741868,26680604,27274215,28650998,27653456,26438529,24443964,25108264,25426068,27313629,25027320,28430856,28714976,30705288,23510020,27589997,24899047,26704436,29322490,30883352,24439484,25545807,23380991,23391427,23582655,23759145,23800361,23855982,24041969,24184202,24378087,24535663,24602511,24663666,24725293,25027412,25186855,25186950,25260849,25585992,25852195,26026943,26037549,26058841,26058955,26365049,26758262,27051467,29256968,30109269,30222607,29982836,23150934,25886450,28380318,26374897,28516087,30551598,24142306,30185230,26690135,27057151,24131187,24991952,29395285,29584904,25634383,28197669,24955352,25523635,24131186,25363248,23954969,29598827,25936935,24131184,24355566,27522519,23692967,25664220,30252209,30258121,28683740,26374899,27939925,28629478,28985224,30696107,28132688,29723869,23562540,31159836,28449691,30323735,25948718,23150908,24951455,30486438,31379492,23984328,26332043,26021840,31216982,28588439,26442696,26194313,29707568,28826176,30572908,30909239,26337043,26973105,28781776,3003856	-	-	-	-	-
rs78774825	8:80561400-80561400	T	downstream_gene_variant	MODIFIER	RPSAP47	ENSG00000188856	Transcript	ENST00000479228.1	processed_pseudogene	-	-	-	-	-	-	-	-	-	rs78774825	1643	1	-	HGNC	HGNC:36162	-	-	-	-	-	0.1164	-	-	-	-	-	-	-	-	-
rs78774825	8:80561400-80561400	T	downstream_gene_variant	MODIFIER	RNU7-174P	ENSG00000252057	Transcript	ENST00000516248.2	snRNA	-	-	-	-	-	-	-	-	-	rs78774825	775	1	-	HGNC	HGNC:45708	-	-	-	-	-	0.1164	-	-	-	-	-	-	-	-	-
